# The genetic architecture of human infectious diseases and pathogen-induced cellular phenotypes

**DOI:** 10.1101/2020.07.19.20157404

**Authors:** Andrew T. Hale, Dan Zhou, Rebecca L. Sale, Lisa Bastarache, Liuyang Wang, Sandra S. Zinkel, Steven J. Schiff, Dennis C. Ko, Eric R. Gamazon

## Abstract

Here, we develop a genetics-anchored framework to decipher mechanisms of infectious disease (ID) risk and infer causal effect on potential complications. We perform transcriptome-wide association studies (TWAS) of 35 ID traits in 27,615 individuals in a broad collection of human tissues, identifying 70 gene-level associations with 26 ID traits, with replication in two large-scale biobanks. A phenome-scale scan and Mendelian Randomization of the 70 gene-level associations across 197 traits proposes a molecular basis for known complications of the ID traits. This rich resource of host genetic associations with pathogen cultures and 16S-rRNA-based microbiome variation provides a platform to investigate host-pathogen interactions. To identify relevant cellular processes, we develop a TWAS repository of 79 pathogen-exposure induced cellular phenotypes. Our study will facilitate mechanistic insights into the role of host genetic variation on ID risk and pathophysiology, with important implications for our molecular understanding of severe phenotypic outcomes.

## Supplementary Data File 1 for "The genetic architecture of human infectious diseases and pathogen-induced cellular phenotypes" (part 4 of 4)

### Sheet: PheCode_480.1_African (continued)
phecode	gene	trait	OR.per.1sd(AFR)	p-val(AFR)	no. cases(AFR)	no. controls(AFR)
X480.1	MSH5	Bacterial pneumonia	0.808449	0.0380057	112	2991
X480.1	MSH5	Bacterial pneumonia	0.808449	0.0380057	112	2991
X480.1	MSH5	Bacterial pneumonia	0.808449	0.0380057	112	2991
X480.1	MSH5	Bacterial pneumonia	0.808449	0.0380057	112	2991
X480.1	MSH5	Bacterial pneumonia	0.808449	0.0380057	112	2991
X480.1	LGMN	Bacterial pneumonia	1.22456	0.0380934	112	2991
X480.1	SPOP	Bacterial pneumonia	0.829002	0.0381008	112	2991
X480.1	NDUFS2	Bacterial pneumonia	0.823323	0.0381278	112	2991
X480.1	MAP4K5	Bacterial pneumonia	0.809529	0.0381551	112	2991
X480.1	RBM20	Bacterial pneumonia	1.28653	0.0385812	112	2991
X480.1	FADS6	Bacterial pneumonia	0.810548	0.0386685	112	2991
X480.1	C16orf71	Bacterial pneumonia	1.24471	0.0387318	112	2991
X480.1	MPHOSPH8	Bacterial pneumonia	1.2091	0.038747	112	2991
X480.1	CCDC168	Bacterial pneumonia	0.823332	0.0389448	112	2991
X480.1	RTN4RL2	Bacterial pneumonia	1.21555	0.0389766	112	2991
X480.1	PQLC3	Bacterial pneumonia	1.24394	0.039049	112	2991
X480.1	ABHD16A	Bacterial pneumonia	1.256	0.0391583	112	2991
X480.1	ABHD16A	Bacterial pneumonia	1.256	0.0391583	112	2991
X480.1	ABHD16A	Bacterial pneumonia	1.256	0.0391583	112	2991
X480.1	ABHD16A	Bacterial pneumonia	1.256	0.0391583	112	2991
X480.1	ABHD16A	Bacterial pneumonia	1.256	0.0391583	112	2991
X480.1	ABHD16A	Bacterial pneumonia	1.256	0.0391583	112	2991
X480.1	ABHD16A	Bacterial pneumonia	1.256	0.0391583	112	2991
X480.1	MAP3K7	Bacterial pneumonia	0.823587	0.0392909	112	2991
X480.1	GPR98	Bacterial pneumonia	0.823295	0.0393559	112	2991
X480.1	OSBPL8	Bacterial pneumonia	1.22079	0.0394109	112	2991
X480.1	PTPN14	Bacterial pneumonia	1.22124	0.0394328	112	2991
X480.1	PPP3R1	Bacterial pneumonia	1.22831	0.039449	112	2991
X480.1	IL17RA	Bacterial pneumonia	1.22387	0.0395119	112	2991
X480.1	HSD3B7	Bacterial pneumonia	1.22616	0.0397273	112	2991
X480.1	MEN1	Bacterial pneumonia	0.796466	0.0397989	112	2991
X480.1	SLC17A8	Bacterial pneumonia	0.807599	0.0399138	112	2991
X480.1	SOX11	Bacterial pneumonia	0.803953	0.0399341	112	2991
X480.1	ZSCAN31	Bacterial pneumonia	1.22208	0.0402062	112	2991
X480.1	R3HCC1	Bacterial pneumonia	1.21954	0.0402174	112	2991
X480.1	APBB1IP	Bacterial pneumonia	1.2248	0.0402556	112	2991
X480.1	HORMAD2	Bacterial pneumonia	0.829593	0.0403401	112	2991
X480.1	DCST2	Bacterial pneumonia	1.22825	0.0404824	112	2991
X480.1	POMZP3	Bacterial pneumonia	0.816234	0.0405065	112	2991
X480.1	CCDC18	Bacterial pneumonia	1.20641	0.0405546	112	2991
X480.1	TBXA2R	Bacterial pneumonia	1.21651	0.0406402	112	2991
X480.1	SNRPC	Bacterial pneumonia	0.799071	0.0406456	112	2991
X480.1	GOSR2	Bacterial pneumonia	1.21628	0.040669	112	2991
X480.1	FEZF1	Bacterial pneumonia	1.25088	0.0406967	112	2991
X480.1	ETS1	Bacterial pneumonia	0.824713	0.0407166	112	2991
X480.1	MAG	Bacterial pneumonia	0.76213	0.0408209	112	2991
X480.1	PUF60	Bacterial pneumonia	0.82838	0.0408939	112	2991
X480.1	PUF60	Bacterial pneumonia	0.82838	0.0408939	112	2991
X480.1	UTP15	Bacterial pneumonia	1.25464	0.0409319	112	2991
X480.1	TMPRSS2	Bacterial pneumonia	0.826062	0.0409365	112	2991
X480.1	ARL5B	Bacterial pneumonia	1.20993	0.0409935	112	2991
X480.1	PAWR	Bacterial pneumonia	1.25749	0.041065	112	2991
X480.1	CDC42EP1	Bacterial pneumonia	0.82146	0.041152	112	2991
X480.1	HACE1	Bacterial pneumonia	1.20541	0.0411604	112	2991
X480.1	UFSP2	Bacterial pneumonia	1.21285	0.0412383	112	2991
X480.1	GNPTAB	Bacterial pneumonia	1.22723	0.0412725	112	2991
X480.1	VPS8	Bacterial pneumonia	1.22439	0.0413718	112	2991
X480.1	ELMOD1	Bacterial pneumonia	1.22982	0.0413735	112	2991
X480.1	FOXK1	Bacterial pneumonia	0.803925	0.0413806	112	2991
X480.1	MCM7	Bacterial pneumonia	1.22766	0.0413832	112	2991
X480.1	OTUB2	Bacterial pneumonia	1.21946	0.0414554	112	2991
X480.1	JUND	Bacterial pneumonia	0.815446	0.0415373	112	2991
X480.1	ATP5EP2	Bacterial pneumonia	1.21059	0.0416016	112	2991
X480.1	SHOX2	Bacterial pneumonia	0.80434	0.0417013	112	2991
X480.1	CPT1A	Bacterial pneumonia	0.779248	0.0417245	112	2991
X480.1	PDRG1	Bacterial pneumonia	1.22833	0.041767	112	2991
X480.1	DOCK1	Bacterial pneumonia	0.82201	0.0417766	112	2991
X480.1	PDE4C	Bacterial pneumonia	1.22897	0.0418167	112	2991
X480.1	SLC9A3	Bacterial pneumonia	1.23987	0.0418409	112	2991
X480.1	C15orf41	Bacterial pneumonia	1.22932	0.0418511	112	2991
X480.1	TMEM221	Bacterial pneumonia	1.22771	0.0418797	112	2991
X480.1	ZNF781	Bacterial pneumonia	0.82461	0.0418945	112	2991
X480.1	GUCY1A3	Bacterial pneumonia	0.811319	0.0419255	112	2991
X480.1	LRFN5	Bacterial pneumonia	0.831807	0.0421273	112	2991
X480.1	RNASE6	Bacterial pneumonia	0.818331	0.042182	112	2991
X480.1	HAP1	Bacterial pneumonia	1.24768	0.042215	112	2991
X480.1	HAP1	Bacterial pneumonia	1.24768	0.042215	112	2991
X480.1	MRPL20	Bacterial pneumonia	0.802494	0.0424624	112	2991
X480.1	TAL2	Bacterial pneumonia	1.23072	0.0425116	112	2991
X480.1	MYLK4	Bacterial pneumonia	1.21027	0.0425371	112	2991
X480.1	TNS1	Bacterial pneumonia	1.23095	0.0426967	112	2991
X480.1	ICMT	Bacterial pneumonia	1.24773	0.0429377	112	2991
X480.1	SULF1	Bacterial pneumonia	0.814352	0.0429837	112	2991
X480.1	TMEM132B	Bacterial pneumonia	0.829366	0.0430692	112	2991
X480.1	ELFN1	Bacterial pneumonia	1.2041	0.0431332	112	2991
X480.1	YIPF1	Bacterial pneumonia	1.23068	0.0432403	112	2991
X480.1	CAAP1	Bacterial pneumonia	0.786993	0.0432746	112	2991
X480.1	C2orf76	Bacterial pneumonia	1.21278	0.0433734	112	2991
X480.1	ENTPD4	Bacterial pneumonia	0.8232	0.0435645	112	2991
X480.1	LZTS1	Bacterial pneumonia	1.2155	0.0436455	112	2991
X480.1	NCAPG	Bacterial pneumonia	0.823494	0.0436791	112	2991
X480.1	PSMB7	Bacterial pneumonia	0.811585	0.0437189	112	2991
X480.1	SEPHS1	Bacterial pneumonia	1.21389	0.043719	112	2991
X480.1	TBC1D32	Bacterial pneumonia	0.823702	0.0437694	112	2991
X480.1	NSUN6	Bacterial pneumonia	1.22653	0.0439622	112	2991
X480.1	TMEM234	Bacterial pneumonia	1.22208	0.0440925	112	2991
X480.1	GOLGA1	Bacterial pneumonia	0.822985	0.0441373	112	2991
X480.1	DPH7	Bacterial pneumonia	1.22438	0.0441836	112	2991
X480.1	MAGI1	Bacterial pneumonia	0.821946	0.0442583	112	2991
X480.1	C6orf165	Bacterial pneumonia	1.22534	0.0443281	112	2991
X480.1	C6orf165	Bacterial pneumonia	1.22534	0.0443281	112	2991
X480.1	STK32B	Bacterial pneumonia	1.35178	0.0443783	112	2991
X480.1	ANAPC5	Bacterial pneumonia	1.2143	0.0443947	112	2991
X480.1	ANAPC5	Bacterial pneumonia	1.2143	0.0443947	112	2991
X480.1	SEC24B	Bacterial pneumonia	1.22864	0.0445046	112	2991
X480.1	ALG10	Bacterial pneumonia	0.832083	0.0445308	112	2991
X480.1	SLC40A1	Bacterial pneumonia	1.1882	0.0445423	112	2991
X480.1	MTX2	Bacterial pneumonia	1.23248	0.0445775	112	2991
X480.1	WWTR1	Bacterial pneumonia	1.21187	0.0446136	112	2991
X480.1	FAM71A	Bacterial pneumonia	1.20279	0.0446857	112	2991
X480.1	ORC1	Bacterial pneumonia	0.813439	0.0447031	112	2991
X480.1	ARMC4	Bacterial pneumonia	0.799375	0.0447392	112	2991
X480.1	SPTLC1	Bacterial pneumonia	0.819037	0.044758	112	2991
X480.1	PHF14	Bacterial pneumonia	0.815571	0.0448618	112	2991
X480.1	TMPRSS5	Bacterial pneumonia	1.20463	0.0449411	112	2991
X480.1	RCC1	Bacterial pneumonia	1.18693	0.0450257	112	2991
X480.1	FAM84A	Bacterial pneumonia	1.22697	0.0451119	112	2991
X480.1	PTF1A	Bacterial pneumonia	0.809308	0.045131	112	2991
X480.1	PLAT	Bacterial pneumonia	1.22726	0.045216	112	2991
X480.1	PURG	Bacterial pneumonia	1.2219	0.045238	112	2991
X480.1	KIF26A	Bacterial pneumonia	0.812459	0.0452822	112	2991
X480.1	NOL4	Bacterial pneumonia	1.23365	0.0453129	112	2991
X480.1	PGPEP1L	Bacterial pneumonia	1.21985	0.045367	112	2991
X480.1	PGPEP1L	Bacterial pneumonia	1.21985	0.045367	112	2991
X480.1	GOLGA8O	Bacterial pneumonia	1.2108	0.0453737	112	2991
X480.1	SHC2	Bacterial pneumonia	0.82783	0.0453841	112	2991
X480.1	FAM98C	Bacterial pneumonia	1.19913	0.0453986	112	2991
X480.1	KCNAB3	Bacterial pneumonia	0.822742	0.0454847	112	2991
X480.1	C16orf58	Bacterial pneumonia	0.820999	0.0455738	112	2991
X480.1	CNOT6L	Bacterial pneumonia	1.22398	0.0456219	112	2991
X480.1	SLC22A17	Bacterial pneumonia	0.813088	0.0456245	112	2991
X480.1	CD300C	Bacterial pneumonia	1.22147	0.0457034	112	2991
X480.1	CBL	Bacterial pneumonia	0.821308	0.045735	112	2991
X480.1	ST18	Bacterial pneumonia	1.22087	0.0458216	112	2991
X480.1	ACTL6A	Bacterial pneumonia	1.2295	0.0458793	112	2991
X480.1	PDHX	Bacterial pneumonia	1.22659	0.0460856	112	2991
X480.1	TMEM238	Bacterial pneumonia	0.819036	0.0461483	112	2991
X480.1	TMPRSS11F	Bacterial pneumonia	1.19688	0.0461762	112	2991
X480.1	PRKAR1B	Bacterial pneumonia	1.22708	0.0462268	112	2991
X480.1	TLE3	Bacterial pneumonia	0.821183	0.0463685	112	2991
X480.1	TMEM204	Bacterial pneumonia	1.21318	0.0463739	112	2991
X480.1	CYSTM1	Bacterial pneumonia	0.834816	0.0465415	112	2991
X480.1	SEMA7A	Bacterial pneumonia	0.805318	0.0465518	112	2991
X480.1	EEF1A1	Bacterial pneumonia	1.23033	0.0465749	112	2991
X480.1	RRN3	Bacterial pneumonia	0.78977	0.0467485	112	2991
X480.1	PRCP	Bacterial pneumonia	0.833585	0.0468757	112	2991
X480.1	GBAS	Bacterial pneumonia	1.22789	0.0470124	112	2991
X480.1	PPFIBP2	Bacterial pneumonia	1.20122	0.0470465	112	2991
X480.1	PEMT	Bacterial pneumonia	1.22214	0.0470956	112	2991
X480.1	CARM1	Bacterial pneumonia	1.19416	0.0471493	112	2991
X480.1	DMRT1	Bacterial pneumonia	0.856242	0.0471742	112	2991
X480.1	TECRL	Bacterial pneumonia	0.799638	0.0473403	112	2991
X480.1	PVRL1	Bacterial pneumonia	1.22981	0.0473962	112	2991
X480.1	HIF3A	Bacterial pneumonia	1.22354	0.0476137	112	2991
X480.1	HEY2	Bacterial pneumonia	1.21702	0.0476818	112	2991
X480.1	CRHBP	Bacterial pneumonia	0.816275	0.0477087	112	2991
X480.1	AC092964.2	Bacterial pneumonia	0.808612	0.0477146	112	2991
X480.1	UPK3B	Bacterial pneumonia	1.23259	0.0479748	112	2991
X480.1	ETV1	Bacterial pneumonia	1.24197	0.0480072	112	2991
X480.1	PTMA	Bacterial pneumonia	0.816331	0.0480828	112	2991
X480.1	LMLN	Bacterial pneumonia	0.831106	0.0482374	112	2991
X480.1	ATP6AP1L	Bacterial pneumonia	1.20635	0.048331	112	2991
X480.1	DCAF7	Bacterial pneumonia	0.805051	0.048431	112	2991
X480.1	CAPRIN2	Bacterial pneumonia	1.22385	0.048447	112	2991
X480.1	INHBE	Bacterial pneumonia	0.822964	0.0484737	112	2991
X480.1	ELOVL3	Bacterial pneumonia	0.826702	0.0484835	112	2991
X480.1	NOMO3	Bacterial pneumonia	0.821909	0.0484858	112	2991
X480.1	WBP4	Bacterial pneumonia	1.19086	0.0484905	112	2991
X480.1	SNX22	Bacterial pneumonia	0.799191	0.0485913	112	2991
X480.1	FAM64A	Bacterial pneumonia	1.22105	0.0485962	112	2991
X480.1	FBXO25	Bacterial pneumonia	0.829647	0.0486101	112	2991
X480.1	ITGB7	Bacterial pneumonia	0.81556	0.0487351	112	2991
X480.1	MYL9	Bacterial pneumonia	0.825227	0.0487832	112	2991
X480.1	HECA	Bacterial pneumonia	1.18707	0.0488268	112	2991
X480.1	DOCK6	Bacterial pneumonia	0.827104	0.0488489	112	2991
X480.1	P2RX4	Bacterial pneumonia	0.825932	0.0488663	112	2991
X480.1	C6orf52	Bacterial pneumonia	1.22906	0.0490607	112	2991
X480.1	RAMP3	Bacterial pneumonia	0.816184	0.0491019	112	2991
X480.1	KCNC3	Bacterial pneumonia	1.23251	0.0491385	112	2991
X480.1	CWF19L2	Bacterial pneumonia	1.23371	0.0492175	112	2991
X480.1	GRIN3B	Bacterial pneumonia	1.20348	0.0493913	112	2991
X480.1	HDDC3	Bacterial pneumonia	0.832672	0.0494914	112	2991
X480.1	ABCC11	Bacterial pneumonia	0.832446	0.049497	112	2991
X480.1	MYO15A	Bacterial pneumonia	0.807868	0.0494982	112	2991
X480.1	MTMR3	Bacterial pneumonia	0.801357	0.0495346	112	2991
X480.1	CPSF3	Bacterial pneumonia	1.23065	0.0496562	112	2991
X480.1	ABCB4	Bacterial pneumonia	1.20215	0.0497223	112	2991
X480.1	UBA7	Bacterial pneumonia	0.820394	0.0498363	112	2991
X480.1	DNAJC3	Bacterial pneumonia	1.22754	0.0498732	112	2991
X480.1	TEAD2	Bacterial pneumonia	0.832759	0.0498774	112	2991
There are tissue-specific results available for the following genes that do not have cross-tissue results available.
gene	tissue-specific phenotype results available	view all phenotype results
AAR2	Bacterial pneumonia;	view all
ABCA13	Bacterial pneumonia;	view all
ABCB10	Bacterial pneumonia;	view all
ABCC9	Bacterial pneumonia;	view all
ABCD2	Bacterial pneumonia;	view all
ABCE1	Bacterial pneumonia;	view all
AC007952.5	Bacterial pneumonia;	view all
AC016586.1	Bacterial pneumonia;	view all
AC022498.1	Bacterial pneumonia;	view all
AC131097.4	Bacterial pneumonia;	view all
ACAD11	Bacterial pneumonia;	view all
ACBD6	Bacterial pneumonia;	view all
ACD	Bacterial pneumonia;	view all
ACN9	Bacterial pneumonia;	view all
ACTA2	Bacterial pneumonia;	view all
ACTBL2	Bacterial pneumonia;	view all
ACTL7A	Bacterial pneumonia;	view all
ACTN1	Bacterial pneumonia;	view all
ACTR6	Bacterial pneumonia;	view all
ADAMTS15	Bacterial pneumonia;	view all
ADAMTS18	Bacterial pneumonia;	view all
ADAMTS2	Bacterial pneumonia;	view all
ADAP2	Bacterial pneumonia;	view all
ADD1	Bacterial pneumonia;	view all
ADIPOR1	Bacterial pneumonia;	view all
ADPRHL2	Bacterial pneumonia;	view all
ADRB1	Bacterial pneumonia;	view all
ADRB2	Bacterial pneumonia;	view all
AFMID	Bacterial pneumonia;	view all
AKAP12	Bacterial pneumonia;	view all
AKT1S1	Bacterial pneumonia;	view all
AKT3	Bacterial pneumonia;	view all
AL117190.3	Bacterial pneumonia;	view all
AL139147.1	Bacterial pneumonia;	view all
AL353583.1	Bacterial pneumonia;	view all
AL359091.2	Bacterial pneumonia;	view all
ALDH1L2	Bacterial pneumonia;	view all
ALG14	Bacterial pneumonia;	view all
ALKBH4	Bacterial pneumonia;	view all
ALPK2	Bacterial pneumonia;	view all
AMOTL1	Bacterial pneumonia;	view all
AMOTL2	Bacterial pneumonia;	view all
ANAPC1	Bacterial pneumonia;	view all
ANKRD29	Bacterial pneumonia;	view all
ANKUB1	Bacterial pneumonia;	view all
AP003774.4	Bacterial pneumonia;	view all
AP3M1	Bacterial pneumonia;	view all
APEX1	Bacterial pneumonia;	view all
APH1A	Bacterial pneumonia;	view all
APH1B	Bacterial pneumonia;	view all
APOA1	Bacterial pneumonia;	view all
APOBEC2	Bacterial pneumonia;	view all
ARFRP1	Bacterial pneumonia;	view all
ARHGAP15	Bacterial pneumonia;	view all
ARHGAP35	Bacterial pneumonia;	view all
ARHGAP8	Bacterial pneumonia;	view all
ARHGEF28	Bacterial pneumonia;	view all
ARID1B	Bacterial pneumonia;	view all
ARID4B	Bacterial pneumonia;	view all
ARIH1	Bacterial pneumonia;	view all
ARL5A	Bacterial pneumonia;	view all
ARL8A	Bacterial pneumonia;	view all
ARNTL	Bacterial pneumonia;	view all
ASB7	Bacterial pneumonia;	view all
ASCL3	Bacterial pneumonia;	view all
ASH1L	Bacterial pneumonia;	view all
ASTL	Bacterial pneumonia;	view all
ASUN	Bacterial pneumonia;	view all
ATG2A	Bacterial pneumonia;	view all
ATG9B	Bacterial pneumonia;	view all
ATOH8	Bacterial pneumonia;	view all
ATP10A	Bacterial pneumonia;	view all
ATP13A2	Bacterial pneumonia;	view all
B3GALT2	Bacterial pneumonia;	view all
BAI3	Bacterial pneumonia;	view all
BATF2	Bacterial pneumonia;	view all
BCAS4	Bacterial pneumonia;	view all
BCKDHA	Bacterial pneumonia;	view all
BIN2	Bacterial pneumonia;	view all
BIVM	Bacterial pneumonia;	view all
BLID	Bacterial pneumonia;	view all
BLOC1S3	Bacterial pneumonia;	view all
BMP2	Bacterial pneumonia;	view all
BMP6	Bacterial pneumonia;	view all
BMPR2	Bacterial pneumonia;	view all
BRINP1	Bacterial pneumonia;	view all
BZW1	Bacterial pneumonia;	view all
C10orf12	Bacterial pneumonia;	view all
C10orf95	Bacterial pneumonia;	view all
C11orf30	Bacterial pneumonia;	view all
C11orf31	Bacterial pneumonia;	view all
C11orf84	Bacterial pneumonia;	view all
C14orf166	Bacterial pneumonia;	view all
C16orf47	Bacterial pneumonia;	view all
C17orf74	Bacterial pneumonia;	view all
C18orf25	Bacterial pneumonia;	view all
C19orf26	Bacterial pneumonia;	view all
C19orf81	Bacterial pneumonia;	view all
C1orf116	Bacterial pneumonia;	view all
C1orf147	Bacterial pneumonia;	view all
C1orf51	Bacterial pneumonia;	view all
C1QTNF9	Bacterial pneumonia;	view all
C20orf201	Bacterial pneumonia;	view all
C20orf202	Bacterial pneumonia;	view all
C2orf44	Bacterial pneumonia;	view all
C2orf61	Bacterial pneumonia;	view all
C3orf36	Bacterial pneumonia;	view all
C5orf17	Bacterial pneumonia;	view all
C5orf27	Bacterial pneumonia;	view all
C6orf89	Bacterial pneumonia;	view all
C7orf26	Bacterial pneumonia;	view all
C7orf55	Bacterial pneumonia;	view all
C8A	Bacterial pneumonia;	view all
C8orf59	Bacterial pneumonia;	view all
C9orf163	Bacterial pneumonia;	view all
CA4	Bacterial pneumonia;	view all
CABP4	Bacterial pneumonia;	view all
CALN1	Bacterial pneumonia;	view all
CAMK1	Bacterial pneumonia;	view all
CAMTA1	Bacterial pneumonia;	view all
CAP1	Bacterial pneumonia;	view all
CAPN5	Bacterial pneumonia;	view all
CAPNS2	Bacterial pneumonia;	view all
CARD18	Bacterial pneumonia;	view all
CBLN2	Bacterial pneumonia;	view all
CCDC130	Bacterial pneumonia;	view all
CCDC159	Bacterial pneumonia;	view all
CCDC178	Bacterial pneumonia;	view all
CCDC28B	Bacterial pneumonia;	view all
CCDC6	Bacterial pneumonia;	view all
CCL5	Bacterial pneumonia;	view all
CCL8	Bacterial pneumonia;	view all
CCND2	Bacterial pneumonia;	view all
CCNI2	Bacterial pneumonia;	view all
CCR8	Bacterial pneumonia;	view all
CCSER1	Bacterial pneumonia;	view all
CD1D	Bacterial pneumonia;	view all
CD200	Bacterial pneumonia;	view all
CD247	Bacterial pneumonia;	view all
CD58	Bacterial pneumonia;	view all
CD86	Bacterial pneumonia;	view all
CDC123	Bacterial pneumonia;	view all
CDC23	Bacterial pneumonia;	view all
CDC37	Bacterial pneumonia;	view all
CDC42BPB	Bacterial pneumonia;	view all
CDCP2	Bacterial pneumonia;	view all
CDH7	Bacterial pneumonia;	view all
CDK19	Bacterial pneumonia;	view all
CDK9	Bacterial pneumonia;	view all
CDNF	Bacterial pneumonia;	view all
CEBPG	Bacterial pneumonia;	view all
CELA1	Bacterial pneumonia;	view all
CELA2B	Bacterial pneumonia;	view all
CENPJ	Bacterial pneumonia;	view all
CENPO	Bacterial pneumonia;	view all
CEP112	Bacterial pneumonia;	view all
CEP78	Bacterial pneumonia;	view all
CER1	Bacterial pneumonia;	view all
CERS6	Bacterial pneumonia;	view all
CFTR	Bacterial pneumonia;	view all
CHD3	Bacterial pneumonia;	view all
CKLF	Bacterial pneumonia;	view all
CLEC14A	Bacterial pneumonia;	view all
CLEC3B	Bacterial pneumonia;	view all
CLEC4E	Bacterial pneumonia;	view all
CLINT1	Bacterial pneumonia;	view all
CLIP1	Bacterial pneumonia;	view all
CLPS	Bacterial pneumonia;	view all
CLSTN1	Bacterial pneumonia;	view all
CMTR1	Bacterial pneumonia;	view all
CMTR2	Bacterial pneumonia;	view all
CNIH1	Bacterial pneumonia;	view all
CNNM3	Bacterial pneumonia;	view all
CNTRL	Bacterial pneumonia;	view all
COA5	Bacterial pneumonia;	view all
COL17A1	Bacterial pneumonia;	view all
COLCA2	Bacterial pneumonia;	view all
COMMD1	Bacterial pneumonia;	view all
COPS2	Bacterial pneumonia;	view all
CORO6	Bacterial pneumonia;	view all
COX6A1P2	Bacterial pneumonia;	view all
CP	Bacterial pneumonia;	view all
CPNE2	Bacterial pneumonia;	view all
CPSF6	Bacterial pneumonia;	view all
CR1L	Bacterial pneumonia;	view all
CRB3	Bacterial pneumonia;	view all
CREB3	Bacterial pneumonia;	view all
CREB5	Bacterial pneumonia;	view all
CREBL2	Bacterial pneumonia;	view all
CREM	Bacterial pneumonia;	view all
CRISP3	Bacterial pneumonia;	view all
CRY2	Bacterial pneumonia;	view all
CRYAA	Bacterial pneumonia;	view all
CRYBG3	Bacterial pneumonia;	view all
CSMD3	Bacterial pneumonia;	view all
CSTA	Bacterial pneumonia;	view all
CTAGE6	Bacterial pneumonia;	view all
CTGF	Bacterial pneumonia;	view all
CTNND1	Bacterial pneumonia;	view all
CTRC	Bacterial pneumonia;	view all
CTSL	Bacterial pneumonia;	view all
CUEDC1	Bacterial pneumonia;	view all
CUL4A	Bacterial pneumonia;	view all
CXCR5	Bacterial pneumonia;	view all
CYP2S1	Bacterial pneumonia;	view all
DACT2	Bacterial pneumonia;	view all
DACT3	Bacterial pneumonia;	view all
DAK	Bacterial pneumonia;	view all
DBI	Bacterial pneumonia;	view all
DCAF5	Bacterial pneumonia;	view all
DDAH1	Bacterial pneumonia;	view all
DDB2	Bacterial pneumonia;	view all
DDX27	Bacterial pneumonia;	view all
DECR1	Bacterial pneumonia;	view all
DENND4A	Bacterial pneumonia;	view all
DEPDC1	Bacterial pneumonia;	view all
DGAT1	Bacterial pneumonia;	view all
DGKE	Bacterial pneumonia;	view all
DHH	Bacterial pneumonia;	view all
DHRS3	Bacterial pneumonia;	view all
DLGAP3	Bacterial pneumonia;	view all
DNAAF2	Bacterial pneumonia;	view all
DNAJB1	Bacterial pneumonia;	view all
DNAJC12	Bacterial pneumonia;	view all
DNMT1	Bacterial pneumonia;	view all
DPF1	Bacterial pneumonia;	view all
DPM3	Bacterial pneumonia;	view all
DPYSL3	Bacterial pneumonia;	view all
DTHD1	Bacterial pneumonia;	view all
DTX1	Bacterial pneumonia;	view all
DUS2	Bacterial pneumonia;	view all
DUSP13	Bacterial pneumonia;	view all
DUSP5	Bacterial pneumonia;	view all
DUXA	Bacterial pneumonia;	view all
DYNC1H1	Bacterial pneumonia;	view all
DYRK1A	Bacterial pneumonia;	view all
EBI3	Bacterial pneumonia;	view all
EDN1	Bacterial pneumonia;	view all
EDNRB	Bacterial pneumonia;	view all
EEF1A2	Bacterial pneumonia;	view all
EEF1D	Bacterial pneumonia;	view all
EFS	Bacterial pneumonia;	view all
EIF4E1B	Bacterial pneumonia;	view all
EIF4E2	Bacterial pneumonia;	view all
ELK3	Bacterial pneumonia;	view all
ELMO1	Bacterial pneumonia;	view all
ELN	Bacterial pneumonia;	view all
EMG1	Bacterial pneumonia;	view all
EMX2	Bacterial pneumonia;	view all
ENOX1	Bacterial pneumonia;	view all
EP300	Bacterial pneumonia;	view all
EPB41L1	Bacterial pneumonia;	view all
EPB41L4B	Bacterial pneumonia;	view all
EPHB4	Bacterial pneumonia;	view all
EPN1	Bacterial pneumonia;	view all
ERF	Bacterial pneumonia;	view all
ERGIC1	Bacterial pneumonia;	view all
ERMARD	Bacterial pneumonia;	view all
ERP44	Bacterial pneumonia;	view all
ESR1	Bacterial pneumonia;	view all
ESYT3	Bacterial pneumonia;	view all
ETF1	Bacterial pneumonia;	view all
ETFB	Bacterial pneumonia;	view all
FAF1	Bacterial pneumonia;	view all
FAF2	Bacterial pneumonia;	view all
FAM107B	Bacterial pneumonia;	view all
FAM114A2	Bacterial pneumonia;	view all
FAM118B	Bacterial pneumonia;	view all
FAM120A	Bacterial pneumonia;	view all
FAM132B	Bacterial pneumonia;	view all
FAM135A	Bacterial pneumonia;	view all
FAM136A	Bacterial pneumonia;	view all
FAM150B	Bacterial pneumonia;	view all
FAM180A	Bacterial pneumonia;	view all
FAM194B	Bacterial pneumonia;	view all
FAM198B	Bacterial pneumonia;	view all
FAM19A4	Bacterial pneumonia;	view all
FAM208B	Bacterial pneumonia;	view all
FAM53B	Bacterial pneumonia;	view all
FAM53C	Bacterial pneumonia;	view all
FAM73B	Bacterial pneumonia;	view all
FAM76B	Bacterial pneumonia;	view all
FAM83G	Bacterial pneumonia;	view all
FASN	Bacterial pneumonia;	view all
FBXL15	Bacterial pneumonia;	view all
FBXW11	Bacterial pneumonia;	view all
FER1L6	Bacterial pneumonia;	view all
FGF2	Bacterial pneumonia;	view all
FITM1	Bacterial pneumonia;	view all
FIZ1	Bacterial pneumonia;	view all
FLNC	Bacterial pneumonia;	view all
FN1	Bacterial pneumonia;	view all
FNDC3B	Bacterial pneumonia;	view all
FOLR2	Bacterial pneumonia;	view all
FOSL2	Bacterial pneumonia;	view all
FOXD4L6	Bacterial pneumonia;	view all
FOXL1	Bacterial pneumonia;	view all
FOXO3	Bacterial pneumonia;	view all
FOXQ1	Bacterial pneumonia;	view all
FRG2C	Bacterial pneumonia;	view all
FRY	Bacterial pneumonia;	view all
FSTL1	Bacterial pneumonia;	view all
FTH1	Bacterial pneumonia;	view all
FTL	Bacterial pneumonia;	view all
FXYD1	Bacterial pneumonia;	view all
FZD7	Bacterial pneumonia;	view all
G0S2	Bacterial pneumonia;	view all
GAB4	Bacterial pneumonia;	view all
GABPA	Bacterial pneumonia;	view all
GADD45GIP1	Bacterial pneumonia;	view all
GAL	Bacterial pneumonia;	view all
GAL3ST4	Bacterial pneumonia;	view all
GCC1	Bacterial pneumonia;	view all
GCG	Bacterial pneumonia;	view all
GCOM1	Bacterial pneumonia;	view all
GDF2	Bacterial pneumonia;	view all
GFER	Bacterial pneumonia;	view all
GFPT2	Bacterial pneumonia;	view all
GID4	Bacterial pneumonia;	view all
GLMN	Bacterial pneumonia;	view all
GLT8D1	Bacterial pneumonia;	view all
GLTSCR1L	Bacterial pneumonia;	view all
GMNC	Bacterial pneumonia;	view all
GNPDA1	Bacterial pneumonia;	view all
GNRH2	Bacterial pneumonia;	view all
GOLGA6A	Bacterial pneumonia;	view all
GOLGA7B	Bacterial pneumonia;	view all
GOLPH3L	Bacterial pneumonia;	view all
GP9	Bacterial pneumonia;	view all
GPBP1	Bacterial pneumonia;	view all
GPER1	Bacterial pneumonia;	view all
GPR125	Bacterial pneumonia;	view all
GPR142	Bacterial pneumonia;	view all
GPR151	Bacterial pneumonia;	view all
GPR42	Bacterial pneumonia;	view all
GRAP	Bacterial pneumonia;	view all
GRB10	Bacterial pneumonia;	view all
GRB7	Bacterial pneumonia;	view all
GRID2	Bacterial pneumonia;	view all
GRK6	Bacterial pneumonia;	view all
GSS	Bacterial pneumonia;	view all
GTF2A1	Bacterial pneumonia;	view all
GTF2E1	Bacterial pneumonia;	view all
GTF3C4	Bacterial pneumonia;	view all
GTF3C5	Bacterial pneumonia;	view all
GTF3C6	Bacterial pneumonia;	view all
GTPBP2	Bacterial pneumonia;	view all
H1FX	Bacterial pneumonia;	view all
H2AFJ	Bacterial pneumonia;	view all
H3F3C	Bacterial pneumonia;	view all
HAS1	Bacterial pneumonia;	view all
HAVCR1	Bacterial pneumonia;	view all
HBP1	Bacterial pneumonia;	view all
HBQ1	Bacterial pneumonia;	view all
HCFC2	Bacterial pneumonia;	view all
HDAC1	Bacterial pneumonia;	view all
HDAC11	Bacterial pneumonia;	view all
HERC6	Bacterial pneumonia;	view all
HEXIM2	Bacterial pneumonia;	view all
HILPDA	Bacterial pneumonia;	view all
HIPK1	Bacterial pneumonia;	view all
HIRA	Bacterial pneumonia;	view all
HIST1H2AI	Bacterial pneumonia;	view all
HIST1H2BE	Bacterial pneumonia;	view all
HIST2H2AC	Bacterial pneumonia;	view all
HIST2H2BE	Bacterial pneumonia;	view all
HIVEP1	Bacterial pneumonia;	view all
HMCES	Bacterial pneumonia;	view all
HMCN1	Bacterial pneumonia;	view all
HMOX1	Bacterial pneumonia;	view all
HRG	Bacterial pneumonia;	view all
HSPA12B	Bacterial pneumonia;	view all
HSPA1L	Bacterial pneumonia;	view all
HSPH1	Bacterial pneumonia;	view all
HTT	Bacterial pneumonia;	view all
HUS1	Bacterial pneumonia;	view all
IDO2	Bacterial pneumonia;	view all
IER5	Bacterial pneumonia;	view all
IFI30	Bacterial pneumonia;	view all
IFIT1	Bacterial pneumonia;	view all
IFNA5	Bacterial pneumonia;	view all
IFRD2	Bacterial pneumonia;	view all
IGDCC3	Bacterial pneumonia;	view all
IGF2BP2	Bacterial pneumonia;	view all
IGFBP2	Bacterial pneumonia;	view all
IL12B	Bacterial pneumonia;	view all
IL17D	Bacterial pneumonia;	view all
IL17RE	Bacterial pneumonia;	view all
IL17REL	Bacterial pneumonia;	view all
IL1R1	Bacterial pneumonia;	view all
IL1RN	Bacterial pneumonia;	view all
IL25	Bacterial pneumonia;	view all
IL31RA	Bacterial pneumonia;	view all
IL33	Bacterial pneumonia;	view all
IL4	Bacterial pneumonia;	view all
IMPG2	Bacterial pneumonia;	view all
ING4	Bacterial pneumonia;	view all
INHA	Bacterial pneumonia;	view all
INPP4B	Bacterial pneumonia;	view all
INPP5J	Bacterial pneumonia;	view all
INPPL1	Bacterial pneumonia;	view all
INSL6	Bacterial pneumonia;	view all
INTS7	Bacterial pneumonia;	view all
INTU	Bacterial pneumonia;	view all
IRS1	Bacterial pneumonia;	view all
IRX2	Bacterial pneumonia;	view all
IRX3	Bacterial pneumonia;	view all
ISCA2	Bacterial pneumonia;	view all
ISG15	Bacterial pneumonia;	view all
ISLR	Bacterial pneumonia;	view all
ISOC2	Bacterial pneumonia;	view all
ITGA8	Bacterial pneumonia;	view all
ITGB4	Bacterial pneumonia;	view all
ITGBL1	Bacterial pneumonia;	view all
ITM2C	Bacterial pneumonia;	view all
ITPRIP	Bacterial pneumonia;	view all
ITSN1	Bacterial pneumonia;	view all
IWS1	Bacterial pneumonia;	view all
JAM2	Bacterial pneumonia;	view all
JDP2	Bacterial pneumonia;	view all
JMJD4	Bacterial pneumonia;	view all
KBTBD13	Bacterial pneumonia;	view all
KCNA1	Bacterial pneumonia;	view all
KCNA5	Bacterial pneumonia;	view all
KCNF1	Bacterial pneumonia;	view all
KCNJ14	Bacterial pneumonia;	view all
KCNJ5	Bacterial pneumonia;	view all
KCNK9	Bacterial pneumonia;	view all
KCNN2	Bacterial pneumonia;	view all
KCNS1	Bacterial pneumonia;	view all
KCNV1	Bacterial pneumonia;	view all
KCTD12	Bacterial pneumonia;	view all
KCTD2	Bacterial pneumonia;	view all
KEAP1	Bacterial pneumonia;	view all
KIAA1009	Bacterial pneumonia;	view all
KIAA1024L	Bacterial pneumonia;	view all
KIAA1161	Bacterial pneumonia;	view all
KIAA1257	Bacterial pneumonia;	view all
KIF18A	Bacterial pneumonia;	view all
KIF1C	Bacterial pneumonia;	view all
KIF2B	Bacterial pneumonia;	view all
KITLG	Bacterial pneumonia;	view all
KLC4	Bacterial pneumonia;	view all
KLF10	Bacterial pneumonia;	view all
KLF11	Bacterial pneumonia;	view all
KLF13	Bacterial pneumonia;	view all
KLHL2	Bacterial pneumonia;	view all
KLHL40	Bacterial pneumonia;	view all
KLK13	Bacterial pneumonia;	view all
KLK2	Bacterial pneumonia;	view all
KLK7	Bacterial pneumonia;	view all
KLRF2	Bacterial pneumonia;	view all
KMT2C	Bacterial pneumonia;	view all
KMT2E	Bacterial pneumonia;	view all
KRBOX1	Bacterial pneumonia;	view all
KRT12	Bacterial pneumonia;	view all
KRT13	Bacterial pneumonia;	view all
KRT14	Bacterial pneumonia;	view all
KRT25	Bacterial pneumonia;	view all
KRT4	Bacterial pneumonia;	view all
KRT6B	Bacterial pneumonia;	view all
KRT79	Bacterial pneumonia;	view all
KRT8	Bacterial pneumonia;	view all
L2HGDH	Bacterial pneumonia;	view all
LAD1	Bacterial pneumonia;	view all
LAMB3	Bacterial pneumonia;	view all
LAMC1	Bacterial pneumonia;	view all
LBP	Bacterial pneumonia;	view all
LCE1A	Bacterial pneumonia;	view all
LCN2	Bacterial pneumonia;	view all
LCN9	Bacterial pneumonia;	view all
LCP1	Bacterial pneumonia;	view all
LDB1	Bacterial pneumonia;	view all
LDLRAD3	Bacterial pneumonia;	view all
LDLRAD4	Bacterial pneumonia;	view all
LENEP	Bacterial pneumonia;	view all
LEO1	Bacterial pneumonia;	view all
LEPROT	Bacterial pneumonia;	view all
LGR6	Bacterial pneumonia;	view all
LILRB5	Bacterial pneumonia;	view all
LIMS1	Bacterial pneumonia;	view all
LINC00908	Bacterial pneumonia;	view all
LINC00923	Bacterial pneumonia;	view all
LINC00998	Bacterial pneumonia;	view all
LIPH	Bacterial pneumonia;	view all
LMCD1	Bacterial pneumonia;	view all
LONRF1	Bacterial pneumonia;	view all
LONRF2	Bacterial pneumonia;	view all
LOX	Bacterial pneumonia;	view all
LOXL4	Bacterial pneumonia;	view all
LPCAT1	Bacterial pneumonia;	view all
LPCAT4	Bacterial pneumonia;	view all
LPHN2	Bacterial pneumonia;	view all
LRG1	Bacterial pneumonia;	view all
LRIG3	Bacterial pneumonia;	view all
LRP1	Bacterial pneumonia;	view all
LRRC3C	Bacterial pneumonia;	view all
LRRC53	Bacterial pneumonia;	view all
LRRTM4	Bacterial pneumonia;	view all
LSM3	Bacterial pneumonia;	view all
LTV1	Bacterial pneumonia;	view all
LYRM1	Bacterial pneumonia;	view all
LYVE1	Bacterial pneumonia;	view all
LZIC	Bacterial pneumonia;	view all
MAB21L3	Bacterial pneumonia;	view all
MAD2L2	Bacterial pneumonia;	view all
MAGI3	Bacterial pneumonia;	view all
MAGOH	Bacterial pneumonia;	view all
MAL	Bacterial pneumonia;	view all
MALSU1	Bacterial pneumonia;	view all
MAML3	Bacterial pneumonia;	view all
MAN2A1	Bacterial pneumonia;	view all
2019-03-07	Bacterial pneumonia;	view all
MARVELD2	Bacterial pneumonia;	view all
MAST1	Bacterial pneumonia;	view all
MAST3	Bacterial pneumonia;	view all
MAT2A	Bacterial pneumonia;	view all
MBNL1	Bacterial pneumonia;	view all
MBTD1	Bacterial pneumonia;	view all
MDS2	Bacterial pneumonia;	view all
MED26	Bacterial pneumonia;	view all
MEF2D	Bacterial pneumonia;	view all
MET	Bacterial pneumonia;	view all
METTL13	Bacterial pneumonia;	view all
MFAP5	Bacterial pneumonia;	view all
MICAL2	Bacterial pneumonia;	view all
MICALL1	Bacterial pneumonia;	view all
MIEF2	Bacterial pneumonia;	view all
MIXL1	Bacterial pneumonia;	view all
MOB3B	Bacterial pneumonia;	view all
MOB3C	Bacterial pneumonia;	view all
MPV17	Bacterial pneumonia;	view all
MRGPRD	Bacterial pneumonia;	view all
MROH2A	Bacterial pneumonia;	view all
MRPL22	Bacterial pneumonia;	view all
MRPS18B	Bacterial pneumonia;	view all
MRPS6	Bacterial pneumonia;	view all
MSI1	Bacterial pneumonia;	view all
MSS51	Bacterial pneumonia;	view all
MTMR14	Bacterial pneumonia;	view all
MTPN	Bacterial pneumonia;	view all
MUC16	Bacterial pneumonia;	view all
MUC3A	Bacterial pneumonia;	view all
MYBL2	Bacterial pneumonia;	view all
MYCBP	Bacterial pneumonia;	view all
MYCBP2	Bacterial pneumonia;	view all
MYEF2	Bacterial pneumonia;	view all
MYF5	Bacterial pneumonia;	view all
MYF6	Bacterial pneumonia;	view all
NAB2	Bacterial pneumonia;	view all
NACA	Bacterial pneumonia;	view all
NACC1	Bacterial pneumonia;	view all
NCOA7	Bacterial pneumonia;	view all
NCOR2	Bacterial pneumonia;	view all
NDRG1	Bacterial pneumonia;	view all
NDUFAF7	Bacterial pneumonia;	view all
NEFM	Bacterial pneumonia;	view all
NEU3	Bacterial pneumonia;	view all
NEURL4	Bacterial pneumonia;	view all
NEUROG3	Bacterial pneumonia;	view all
NFIA	Bacterial pneumonia;	view all
NFIB	Bacterial pneumonia;	view all
NGDN	Bacterial pneumonia;	view all
NME3	Bacterial pneumonia;	view all
NMU	Bacterial pneumonia;	view all
NOP58	Bacterial pneumonia;	view all
NOVA2	Bacterial pneumonia;	view all
NPFFR1	Bacterial pneumonia;	view all
NR1D2	Bacterial pneumonia;	view all
NR1H4	Bacterial pneumonia;	view all
NR3C2	Bacterial pneumonia;	view all
NSMCE2	Bacterial pneumonia;	view all
NT5C2	Bacterial pneumonia;	view all
NTN1	Bacterial pneumonia;	view all
NTRK3	Bacterial pneumonia;	view all
NUP188	Bacterial pneumonia;	view all
NXF1	Bacterial pneumonia;	view all
NXPH3	Bacterial pneumonia;	view all
OARD1	Bacterial pneumonia;	view all
OAT	Bacterial pneumonia;	view all
ODF1	Bacterial pneumonia;	view all
OPCML	Bacterial pneumonia;	view all
OR1J2	Bacterial pneumonia;	view all
OR2AG2	Bacterial pneumonia;	view all
OR2B11	Bacterial pneumonia;	view all
OR2L3	Bacterial pneumonia;	view all
ORC2	Bacterial pneumonia;	view all
OSBPL10	Bacterial pneumonia;	view all
OSBPL1A	Bacterial pneumonia;	view all
OSBPL7	Bacterial pneumonia;	view all
OSGIN1	Bacterial pneumonia;	view all
OSGIN2	Bacterial pneumonia;	view all
OSTC	Bacterial pneumonia;	view all
PABPC4L	Bacterial pneumonia;	view all
PAH	Bacterial pneumonia;	view all
PAK1IP1	Bacterial pneumonia;	view all
PAK6	Bacterial pneumonia;	view all
PAPL	Bacterial pneumonia;	view all
PAPLN	Bacterial pneumonia;	view all
PBK	Bacterial pneumonia;	view all
PBX2	Bacterial pneumonia;	view all
PBX4	Bacterial pneumonia;	view all
PCDH15	Bacterial pneumonia;	view all
PCED1A	Bacterial pneumonia;	view all
PCLO	Bacterial pneumonia;	view all
PDCD2	Bacterial pneumonia;	view all
PDE7A	Bacterial pneumonia;	view all
PDIA5	Bacterial pneumonia;	view all
PDILT	Bacterial pneumonia;	view all
PDLIM1	Bacterial pneumonia;	view all
PEG3	Bacterial pneumonia;	view all
PET117	Bacterial pneumonia;	view all
PFKFB2	Bacterial pneumonia;	view all
PGA5	Bacterial pneumonia;	view all
PHB	Bacterial pneumonia;	view all
PHC3	Bacterial pneumonia;	view all
PHGR1	Bacterial pneumonia;	view all
PHOSPHO1	Bacterial pneumonia;	view all
PHYHIP	Bacterial pneumonia;	view all
PI3	Bacterial pneumonia;	view all
PIM1	Bacterial pneumonia;	view all
PISD	Bacterial pneumonia;	view all
PITX1	Bacterial pneumonia;	view all
PKDCC	Bacterial pneumonia;	view all
PKN2	Bacterial pneumonia;	view all
PLAGL1	Bacterial pneumonia;	view all
PLEKHA3	Bacterial pneumonia;	view all
PLIN2	Bacterial pneumonia;	view all
PLXDC2	Bacterial pneumonia;	view all
PLXNC1	Bacterial pneumonia;	view all
PM20D2	Bacterial pneumonia;	view all
PNMAL2	Bacterial pneumonia;	view all
POLQ	Bacterial pneumonia;	view all
POLR2K	Bacterial pneumonia;	view all
POLR3D	Bacterial pneumonia;	view all
POP7	Bacterial pneumonia;	view all
POTEE	Bacterial pneumonia;	view all
POTEF	Bacterial pneumonia;	view all
POU3F1	Bacterial pneumonia;	view all
POU6F2	Bacterial pneumonia;	view all
PPAP2B	Bacterial pneumonia;	view all
PPAPDC1B	Bacterial pneumonia;	view all
PPARGC1B	Bacterial pneumonia;	view all
PPP1R1B	Bacterial pneumonia;	view all
PPP1R27	Bacterial pneumonia;	view all
PRCC	Bacterial pneumonia;	view all
PRDM12	Bacterial pneumonia;	view all
PRMT5	Bacterial pneumonia;	view all
PRMT8	Bacterial pneumonia;	view all
PROSER1	Bacterial pneumonia;	view all
PRPF39	Bacterial pneumonia;	view all
PRSS33	Bacterial pneumonia;	view all
PSD3	Bacterial pneumonia;	view all
PSKH1	Bacterial pneumonia;	view all
PSMD3	Bacterial pneumonia;	view all
PSME4	Bacterial pneumonia;	view all
PTPRK	Bacterial pneumonia;	view all
PTPRM	Bacterial pneumonia;	view all
PTPRS	Bacterial pneumonia;	view all
PTX4	Bacterial pneumonia;	view all
PUM2	Bacterial pneumonia;	view all
PURB	Bacterial pneumonia;	view all
PYGL	Bacterial pneumonia;	view all
PYGO1	Bacterial pneumonia;	view all
QRFP	Bacterial pneumonia;	view all
RAB11A	Bacterial pneumonia;	view all
RAB11FIP2	Bacterial pneumonia;	view all
RAB23	Bacterial pneumonia;	view all
RAB32	Bacterial pneumonia;	view all
RAB39A	Bacterial pneumonia;	view all
RABGEF1	Bacterial pneumonia;	view all
RAD23B	Bacterial pneumonia;	view all
RAF1	Bacterial pneumonia;	view all
RANBP3	Bacterial pneumonia;	view all
RANGAP1	Bacterial pneumonia;	view all
RAP2B	Bacterial pneumonia;	view all
RASA2	Bacterial pneumonia;	view all
RASAL1	Bacterial pneumonia;	view all
RASGEF1B	Bacterial pneumonia;	view all
RASSF7	Bacterial pneumonia;	view all
RBKS	Bacterial pneumonia;	view all
RCAN2	Bacterial pneumonia;	view all
RDX	Bacterial pneumonia;	view all
REG1A	Bacterial pneumonia;	view all
REPS1	Bacterial pneumonia;	view all
RESP18	Bacterial pneumonia;	view all
REV1	Bacterial pneumonia;	view all
REXO1	Bacterial pneumonia;	view all
REXO2	Bacterial pneumonia;	view all
RFXANK	Bacterial pneumonia;	view all
RGMB	Bacterial pneumonia;	view all
RHOF	Bacterial pneumonia;	view all
RLTPR	Bacterial pneumonia;	view all
RNASE13	Bacterial pneumonia;	view all
RNASEH1	Bacterial pneumonia;	view all
RNF133	Bacterial pneumonia;	view all
RPAP2	Bacterial pneumonia;	view all
RPL17	Bacterial pneumonia;	view all
RPL22L1	Bacterial pneumonia;	view all
RPL27A	Bacterial pneumonia;	view all
RPL3	Bacterial pneumonia;	view all
RPL35	Bacterial pneumonia;	view all
RPS6KA2	Bacterial pneumonia;	view all
RRAGD	Bacterial pneumonia;	view all
RREB1	Bacterial pneumonia;	view all
RSPO1	Bacterial pneumonia;	view all
RSPO2	Bacterial pneumonia;	view all
RTFDC1	Bacterial pneumonia;	view all
RYK	Bacterial pneumonia;	view all
RYR1	Bacterial pneumonia;	view all
S100A6	Bacterial pneumonia;	view all
S1PR1	Bacterial pneumonia;	view all
S1PR3	Bacterial pneumonia;	view all
SALL1	Bacterial pneumonia;	view all
SARS2	Bacterial pneumonia;	view all
SBDS	Bacterial pneumonia;	view all
SBNO2	Bacterial pneumonia;	view all
SCG2	Bacterial pneumonia;	view all
SCN4B	Bacterial pneumonia;	view all
SCN7A	Bacterial pneumonia;	view all
SEC16B	Bacterial pneumonia;	view all
SELM	Bacterial pneumonia;	view all
SELP	Bacterial pneumonia;	view all
2019-09-15	Bacterial pneumonia;	view all
2019-09-08	Bacterial pneumonia;	view all
SERINC1	Bacterial pneumonia;	view all
SERP2	Bacterial pneumonia;	view all
SERPINB3	Bacterial pneumonia;	view all
SERPINE3	Bacterial pneumonia;	view all
SERPINH1	Bacterial pneumonia;	view all
SETD1B	Bacterial pneumonia;	view all
SFPQ	Bacterial pneumonia;	view all
SFRP5	Bacterial pneumonia;	view all
SFTPA2	Bacterial pneumonia;	view all
SGMS2	Bacterial pneumonia;	view all
SGOL1	Bacterial pneumonia;	view all
SHC4	Bacterial pneumonia;	view all
SIGLEC5	Bacterial pneumonia;	view all
SIPA1L1	Bacterial pneumonia;	view all
SKA3	Bacterial pneumonia;	view all
SLA	Bacterial pneumonia;	view all
SLAIN2	Bacterial pneumonia;	view all
SLC15A3	Bacterial pneumonia;	view all
SLC17A6	Bacterial pneumonia;	view all
SLC1A2	Bacterial pneumonia;	view all
SLC23A1	Bacterial pneumonia;	view all
SLC25A28	Bacterial pneumonia;	view all
SLC26A9	Bacterial pneumonia;	view all
SLC29A2	Bacterial pneumonia;	view all
SLC2A4	Bacterial pneumonia;	view all
SLC30A10	Bacterial pneumonia;	view all
SLC30A4	Bacterial pneumonia;	view all
SLC34A1	Bacterial pneumonia;	view all
SLC34A2	Bacterial pneumonia;	view all
SLC35B1	Bacterial pneumonia;	view all
SLC35E1	Bacterial pneumonia;	view all
SLC38A2	Bacterial pneumonia;	view all
SLC38A8	Bacterial pneumonia;	view all
SLC44A4	Bacterial pneumonia;	view all
SLC45A2	Bacterial pneumonia;	view all
SLC48A1	Bacterial pneumonia;	view all
SLC5A10	Bacterial pneumonia;	view all
SLC6A19	Bacterial pneumonia;	view all
SLC6A5	Bacterial pneumonia;	view all
SLC9A1	Bacterial pneumonia;	view all
SLC9A8	Bacterial pneumonia;	view all
SLCO1B1	Bacterial pneumonia;	view all
SLCO1B7	Bacterial pneumonia;	view all
SLCO4C1	Bacterial pneumonia;	view all
SLIT2	Bacterial pneumonia;	view all
SLK	Bacterial pneumonia;	view all
SLX4IP	Bacterial pneumonia;	view all
SMARCA5	Bacterial pneumonia;	view all
SMURF1	Bacterial pneumonia;	view all
SMURF2	Bacterial pneumonia;	view all
SNAI2	Bacterial pneumonia;	view all
SNIP1	Bacterial pneumonia;	view all
SOCS7	Bacterial pneumonia;	view all
SOD1	Bacterial pneumonia;	view all
SOHLH2	Bacterial pneumonia;	view all
SORBS1	Bacterial pneumonia;	view all
SPATA17	Bacterial pneumonia;	view all
SPDYE3	Bacterial pneumonia;	view all
SPECC1	Bacterial pneumonia;	view all
SPG20	Bacterial pneumonia;	view all
SPNS2	Bacterial pneumonia;	view all
SPOCK1	Bacterial pneumonia;	view all
SPRED2	Bacterial pneumonia;	view all
SPRR1A	Bacterial pneumonia;	view all
SPRR2A	Bacterial pneumonia;	view all
SPRR3	Bacterial pneumonia;	view all
SPRY4	Bacterial pneumonia;	view all
SPSB4	Bacterial pneumonia;	view all
SRC	Bacterial pneumonia;	view all
SRGAP2	Bacterial pneumonia;	view all
SRRM4	Bacterial pneumonia;	view all
SSNA1	Bacterial pneumonia;	view all
ST5	Bacterial pneumonia;	view all
STAT5A	Bacterial pneumonia;	view all
STAT5B	Bacterial pneumonia;	view all
STAU2	Bacterial pneumonia;	view all
STC2	Bacterial pneumonia;	view all
STIM1	Bacterial pneumonia;	view all
STK24	Bacterial pneumonia;	view all
STXBP5	Bacterial pneumonia;	view all
SUB1	Bacterial pneumonia;	view all
SUCNR1	Bacterial pneumonia;	view all
SUPT16H	Bacterial pneumonia;	view all
SVOP	Bacterial pneumonia;	view all
SVOPL	Bacterial pneumonia;	view all
SYF2	Bacterial pneumonia;	view all
SYN3	Bacterial pneumonia;	view all
SYNCRIP	Bacterial pneumonia;	view all
SYNGAP1	Bacterial pneumonia;	view all
SYNGR1	Bacterial pneumonia;	view all
TAB2	Bacterial pneumonia;	view all
TAS1R2	Bacterial pneumonia;	view all
TAX1BP1	Bacterial pneumonia;	view all
TBC1D14	Bacterial pneumonia;	view all
TBCEL	Bacterial pneumonia;	view all
TBL3	Bacterial pneumonia;	view all
TBX5	Bacterial pneumonia;	view all
TCF15	Bacterial pneumonia;	view all
TCF20	Bacterial pneumonia;	view all
TCP1	Bacterial pneumonia;	view all
TDO2	Bacterial pneumonia;	view all
TECTA	Bacterial pneumonia;	view all
TENM2	Bacterial pneumonia;	view all
TET2	Bacterial pneumonia;	view all
TFAP2E	Bacterial pneumonia;	view all
TIMP4	Bacterial pneumonia;	view all
TINF2	Bacterial pneumonia;	view all
TJP3	Bacterial pneumonia;	view all
TLCD1	Bacterial pneumonia;	view all
TLDC2	Bacterial pneumonia;	view all
TM4SF1	Bacterial pneumonia;	view all
TMC3	Bacterial pneumonia;	view all
TMCC2	Bacterial pneumonia;	view all
TMED7	Bacterial pneumonia;	view all
TMEM105	Bacterial pneumonia;	view all
TMEM237	Bacterial pneumonia;	view all
TMEM248	Bacterial pneumonia;	view all
TMEM261	Bacterial pneumonia;	view all
TMEM41A	Bacterial pneumonia;	view all
TMEM64	Bacterial pneumonia;	view all
TMEM8C	Bacterial pneumonia;	view all
TMEM95	Bacterial pneumonia;	view all
TMUB1	Bacterial pneumonia;	view all
TNC	Bacterial pneumonia;	view all
TNFAIP2	Bacterial pneumonia;	view all
TNFAIP8L3	Bacterial pneumonia;	view all
TNFRSF4	Bacterial pneumonia;	view all
TNNI2	Bacterial pneumonia;	view all
TNNT2	Bacterial pneumonia;	view all
TNP1	Bacterial pneumonia;	view all
TNRC6A	Bacterial pneumonia;	view all
TOMM40L	Bacterial pneumonia;	view all
TOP2A	Bacterial pneumonia;	view all
TPCN1	Bacterial pneumonia;	view all
TPM4	Bacterial pneumonia;	view all
TPPP3	Bacterial pneumonia;	view all
TPR	Bacterial pneumonia;	view all
TPT1	Bacterial pneumonia;	view all
TRADD	Bacterial pneumonia;	view all
TREML2	Bacterial pneumonia;	view all
TRIB1	Bacterial pneumonia;	view all
TRIM44	Bacterial pneumonia;	view all
TRIM8	Bacterial pneumonia;	view all
TROAP	Bacterial pneumonia;	view all
TRPC1	Bacterial pneumonia;	view all
TRPC7	Bacterial pneumonia;	view all
TSN	Bacterial pneumonia;	view all
TSPEAR	Bacterial pneumonia;	view all
TSSC1	Bacterial pneumonia;	view all
TTC17	Bacterial pneumonia;	view all
TTC29	Bacterial pneumonia;	view all
TTC8	Bacterial pneumonia;	view all
TUBB	Bacterial pneumonia;	view all
TUBB6	Bacterial pneumonia;	view all
TXLNA	Bacterial pneumonia;	view all
TXNRD1	Bacterial pneumonia;	view all
U2SURP	Bacterial pneumonia;	view all
UBA3	Bacterial pneumonia;	view all
UBAP2	Bacterial pneumonia;	view all
UBAP2L	Bacterial pneumonia;	view all
UBBP4	Bacterial pneumonia;	view all
UBE2Q1	Bacterial pneumonia;	view all
UBE4A	Bacterial pneumonia;	view all
UBL5	Bacterial pneumonia;	view all
UBQLN4	Bacterial pneumonia;	view all
UBR5	Bacterial pneumonia;	view all
UBXN1	Bacterial pneumonia;	view all
UCN2	Bacterial pneumonia;	view all
UGT1A6	Bacterial pneumonia;	view all
ULK1	Bacterial pneumonia;	view all
UNC119	Bacterial pneumonia;	view all
UNC93A	Bacterial pneumonia;	view all
UNKL	Bacterial pneumonia;	view all
UQCC2	Bacterial pneumonia;	view all
USHBP1	Bacterial pneumonia;	view all
USMG5	Bacterial pneumonia;	view all
USP3	Bacterial pneumonia;	view all
USP49	Bacterial pneumonia;	view all
UST	Bacterial pneumonia;	view all
UTP23	Bacterial pneumonia;	view all
VHLL	Bacterial pneumonia;	view all
VPS4A	Bacterial pneumonia;	view all
VPS52	Bacterial pneumonia;	view all
WDR33	Bacterial pneumonia;	view all
WDR4	Bacterial pneumonia;	view all
WDR47	Bacterial pneumonia;	view all
WDR82	Bacterial pneumonia;	view all
WHSC1L1	Bacterial pneumonia;	view all
WIF1	Bacterial pneumonia;	view all
WNK1	Bacterial pneumonia;	view all
WSB2	Bacterial pneumonia;	view all
WTIP	Bacterial pneumonia;	view all
WWC1	Bacterial pneumonia;	view all
WWP2	Bacterial pneumonia;	view all
XKR7	Bacterial pneumonia;	view all
YPEL5	Bacterial pneumonia;	view all
ZBTB11	Bacterial pneumonia;	view all
ZBTB12	Bacterial pneumonia;	view all
ZBTB37	Bacterial pneumonia;	view all
ZDHHC12	Bacterial pneumonia;	view all
ZDHHC13	Bacterial pneumonia;	view all
ZFAND3	Bacterial pneumonia;	view all
ZFP3	Bacterial pneumonia;	view all
ZFR	Bacterial pneumonia;	view all
ZFYVE1	Bacterial pneumonia;	view all
ZG16	Bacterial pneumonia;	view all
ZIM2	Bacterial pneumonia;	view all
ZNF207	Bacterial pneumonia;	view all
ZNF213	Bacterial pneumonia;	view all
ZNF286A	Bacterial pneumonia;	view all
ZNF32	Bacterial pneumonia;	view all
ZNF326	Bacterial pneumonia;	view all
ZNF367	Bacterial pneumonia;	view all
ZNF438	Bacterial pneumonia;	view all
ZNF460	Bacterial pneumonia;	view all
ZNF503	Bacterial pneumonia;	view all
ZNF511	Bacterial pneumonia;	view all
ZNF512B	Bacterial pneumonia;	view all
ZNF638	Bacterial pneumonia;	view all
ZNF703	Bacterial pneumonia;	view all
ZNF764	Bacterial pneumonia;	view all
ZNF77	Bacterial pneumonia;	view all
ZNF812	Bacterial pneumonia;	view all
ZPLD1	Bacterial pneumonia;	view all
ZRANB2	Bacterial pneumonia;	view all
ZSWIM8	Bacterial pneumonia;	view all
Note: Gene start and stop positions based on Ensembl build 37 release 75

### Sheet: PheCode_481_European
phecode	gene	trait	r2	OR.per.1sd (EUR)	p-val(EUR)	no. cases(EUR)	no controls(EUR)
X481	WDR66	Influenza	0.0781303	0.710298	3.4708e-07	272	18054
X481	FAM20A	Influenza	0.0204305	0.767547	1.50945e-06	272	18054
X481	HKDC1	Influenza	0.112753	1.34247	2.19606e-06	272	18054
X481	ASPSCR1	Influenza	0.00477816	1.34804	2.76449e-06	272	18054
X481	SUPV3L1	Influenza	0.0489966	1.30049	7.83576e-06	272	18054
X481	FAM35A	Influenza	0.073441	1.27455	8.94955e-06	272	18054
X481	AMDHD2	Influenza	0.0621326	0.776622	8.98626e-06	272	18054
X481	PCDH9	Influenza	0.0141375	1.29509	1.23921e-05	272	18054
X481	SPESP1	Influenza	0.0201325	1.20717	1.59722e-05	272	18054
X481	KCNA4	Influenza	0.0095145	0.761356	2.14129e-05	272	18054
X481	GRIA2	Influenza	0.00626615	1.27376	3.68951e-05	272	18054
X481	CHD9	Influenza	0.00159358	1.27335	4.48035e-05	272	18054
X481	DPP3	Influenza	0.13854	0.794319	4.58614e-05	272	18054
X481	GPATCH1	Influenza	0.0890233	1.27646	5.88554e-05	272	18054
X481	GOLGA6L2	Influenza	0.0295386	1.2764	6.92706e-05	272	18054
X481	CLDN18	Influenza	0.0246869	0.832304	7.25657e-05	272	18054
X481	UQCRFS1	Influenza	0.00141351	1.27609	8.0365e-05	272	18054
X481	GUCY2C	Influenza	0.291666	0.785441	8.2925e-05	272	18054
X481	CASQ2	Influenza	0.0238862	1.24586	9.10755e-05	272	18054
X481	LRRTM1	Influenza	0.00161382	0.777537	9.32706e-05	272	18054
X481	WASF3	Influenza	0.0744426	1.25087	0.00011548	272	18054
X481	COCH	Influenza	0.047765	1.23218	0.000117353	272	18054
X481	CD300C	Influenza	0.266415	0.806026	0.000132648	272	18054
X481	MANBA	Influenza	0.00416963	0.926064	0.000151836	272	18054
X481	C12orf45	Influenza	0.095752	0.818336	0.000182594	272	18054
X481	HPD	Influenza	0.0608719	1.25101	0.00018499	272	18054
X481	CTSF	Influenza	0.127362	1.23934	0.000187137	272	18054
X481	SCAP	Influenza	0.113514	1.16887	0.000195709	272	18054
X481	PKMYT1	Influenza	0.00229257	1.26972	0.000207974	272	18054
X481	SRD5A3	Influenza	0.548645	1.21888	0.000208348	272	18054
X481	TSPAN12	Influenza	0.0642854	1.23802	0.000209437	272	18054
X481	LPHN3	Influenza	0.0896571	0.809114	0.00021453	272	18054
X481	LPHN3	Influenza	0.0896571	0.809114	0.00021453	272	18054
X481	DKK3	Influenza	0.104606	0.794224	0.000222556	272	18054
X481	DUSP12	Influenza	0.0187314	0.8116	0.000259041	272	18054
X481	ARHGEF2	Influenza	0.011286	1.09911	0.000259054	272	18054
X481	FAM43B	Influenza	0.167619	0.816365	0.000259245	272	18054
X481	PELI3	Influenza	0.00398271	0.796684	0.000260735	272	18054
X481	SF3B5	Influenza	0.00146467	1.09688	0.000313902	272	18054
X481	EID2B	Influenza	0.012628	0.805214	0.000314368	272	18054
X481	YIPF5	Influenza	0.345515	0.811962	0.000319133	272	18054
X481	TBL1XR1	Influenza	0.0421142	1.2676	0.000333766	272	18054
X481	MISP	Influenza	0.0268047	1.25766	0.000334561	272	18054
X481	TRPV1	Influenza	0.21198	1.24134	0.000341573	272	18054
X481	SLC25A1	Influenza	0.525697	1.23472	0.000432746	272	18054
X481	SLC25A1	Influenza	0.525697	1.23472	0.000432746	272	18054
X481	SLC22A16	Influenza	0.406047	1.21829	0.000433101	272	18054
X481	UBA5	Influenza	0.018903	0.820675	0.000449589	272	18054
X481	AATK	Influenza	0.00872712	1.27362	0.000450212	272	18054
X481	SERPINB7	Influenza	0.0166511	1.2164	0.000492999	272	18054
X481	NUDT13	Influenza	0.634192	0.839211	0.000505887	272	18054
X481	CRTC3	Influenza	0.0385819	0.806332	0.000516633	272	18054
X481	KANK3	Influenza	0.0406882	0.801147	0.00051836	272	18054
X481	FOSL1	Influenza	0.00757554	1.20179	0.000529971	272	18054
X481	ZNF230	Influenza	0.0105706	0.822413	0.000538183	272	18054
X481	FAM184A	Influenza	0.078141	1.24274	0.00056051	272	18054
X481	NPIPB3	Influenza	0.0313676	0.825858	0.000585449	272	18054
X481	RRAS2	Influenza	0.102831	0.80787	0.000589391	272	18054
X481	RRAS2	Influenza	0.102831	0.80787	0.000589391	272	18054
X481	C12orf79	Influenza	0.00339268	1.24556	0.000606889	272	18054
X481	ARL14EP	Influenza	0.143739	0.80419	0.000617838	272	18054
X481	BLOC1S5	Influenza	0.194267	1.22167	0.000621469	272	18054
X481	ECD	Influenza	0.05884	0.842697	0.00062301	272	18054
X481	DOT1L	Influenza	0.0614384	1.23573	0.000661912	272	18054
X481	FAM43A	Influenza	0.00621406	0.810316	0.000685994	272	18054
X481	N4BP1	Influenza	0.00445381	0.802215	0.000716923	272	18054
X481	DZIP1L	Influenza	0.199263	0.829157	0.000719843	272	18054
X481	FBF1	Influenza	0.278419	1.21146	0.000733158	272	18054
X481	DDO	Influenza	0.399017	1.22524	0.000745644	272	18054
X481	TRAF6	Influenza	0.00618482	1.27531	0.00075788	272	18054
X481	KDM4C	Influenza	0.0105343	1.20841	0.00077381	272	18054
X481	ZNF793	Influenza	0.158151	0.786202	0.000774362	272	18054
X481	TF	Influenza	0.0845442	1.23052	0.000788302	272	18054
X481	CSNK2A3	Influenza	0.00458777	1.21967	0.000801214	272	18054
X481	TBC1D1	Influenza	0.0424767	1.21514	0.000871907	272	18054
X481	VSTM2B	Influenza	0.00649955	1.20845	0.000881005	272	18054
X481	FAT1	Influenza	0.0195495	0.807906	0.000888785	272	18054
X481	MUSTN1	Influenza	0.299103	1.20889	0.000898324	272	18054
X481	RPS28	Influenza	0.910016	0.812169	0.000908389	272	18054
X481	ZFP30	Influenza	0.16232	1.24005	0.000958326	272	18054
X481	ZNF66	Influenza	0.254101	1.22902	0.000974085	272	18054
X481	C6ORF50	Influenza	0.00898575	1.20703	0.000982161	272	18054
X481	KRT23	Influenza	0.0797121	0.812423	0.00100579	272	18054
X481	KRT23	Influenza	0.0797121	0.812423	0.00100579	272	18054
X481	VPS13A	Influenza	0.301944	0.831603	0.00104502	272	18054
X481	CUTA	Influenza	0.0624581	1.22635	0.00109677	272	18054
X481	CUTA	Influenza	0.0624581	1.22635	0.00109677	272	18054
X481	NOM1	Influenza	0.249443	1.21935	0.00110284	272	18054
X481	ASB14	Influenza	0.118559	1.21288	0.00113258	272	18054
X481	ADAMTSL3	Influenza	0.0191781	1.21602	0.0011503	272	18054
X481	PLA2G2D	Influenza	0.0454838	1.21998	0.00116245	272	18054
X481	FNTB	Influenza	0.0154177	1.29673	0.00130104	272	18054
X481	CSPG4	Influenza	0.0150957	0.820361	0.00131909	272	18054
X481	FAM129B	Influenza	0.00338116	1.23512	0.00132212	272	18054
X481	PHOSPHO2	Influenza	0.361004	0.828491	0.0013249	272	18054
X481	ZNF254	Influenza	0.0264223	0.828266	0.00135281	272	18054
X481	PRKAR1A	Influenza	0.0104966	1.20955	0.0013652	272	18054
X481	MRPL21	Influenza	0.664723	0.828464	0.0013709	272	18054
X481	COLQ	Influenza	0.0670938	0.821429	0.00137134	272	18054
X481	LRP1B	Influenza	0.0490321	1.31578	0.0013881	272	18054
X481	KYNU	Influenza	0.0635217	1.21067	0.00139367	272	18054
X481	AC139100.2	Influenza	0.0525099	1.24268	0.00141134	272	18054
X481	TFR2	Influenza	0.0806149	0.819086	0.00141638	272	18054
X481	IQSEC3	Influenza	0.232777	0.816237	0.00144751	272	18054
X481	IQSEC3	Influenza	0.232777	0.816237	0.00144751	272	18054
X481	IQSEC3	Influenza	0.232777	0.816237	0.00144751	272	18054
X481	PCDHB17	Influenza	0.0301141	1.20019	0.00145776	272	18054
X481	PCDHB17	Influenza	0.0301141	1.20019	0.00145776	272	18054
X481	KIF5C	Influenza	0.0125674	1.2197	0.00150036	272	18054
X481	KIF5C	Influenza	0.0125674	1.2197	0.00150036	272	18054
X481	CATSPER4	Influenza	0.0723246	1.21786	0.00150148	272	18054
X481	FAM169B	Influenza	0.00204289	0.817617	0.00153573	272	18054
X481	AP000769.1	Influenza	0.120237	0.813417	0.00153891	272	18054
X481	B3GNT1	Influenza	0.0852416	0.833217	0.00155603	272	18054
X481	NIPAL1	Influenza	0.334948	0.815067	0.00156063	272	18054
X481	CEP95	Influenza	0.0846053	0.811855	0.00159589	272	18054
X481	CEP95	Influenza	0.0846053	0.811855	0.00159589	272	18054
X481	TUBG2	Influenza	0.156322	1.21605	0.00163848	272	18054
X481	POLN	Influenza	0.0233414	1.19844	0.00168746	272	18054
X481	KTI12	Influenza	0.0226202	0.763676	0.00173765	272	18054
X481	BCL3	Influenza	0.00120684	1.16375	0.00174759	272	18054
X481	PDE6G	Influenza	0.109436	0.834265	0.00176297	272	18054
X481	RBM48	Influenza	0.0581913	0.87065	0.00176457	272	18054
X481	NDE1	Influenza	0.0784409	1.20904	0.00177447	272	18054
X481	DMTN	Influenza	0.20967	1.21654	0.00178878	272	18054
X481	HIF1AN	Influenza	0.0140319	0.812375	0.00178947	272	18054
X481	PMS1	Influenza	0.116883	0.802532	0.00182987	272	18054
X481	UFL1	Influenza	0.0134864	1.25012	0.00185761	272	18054
X481	PCDHGB4	Influenza	0.00555132	1.18905	0.00188513	272	18054
X481	ODF4	Influenza	0.0537406	1.20395	0.00189589	272	18054
X481	IGHMBP2	Influenza	0.630363	1.20124	0.00189619	272	18054
X481	ZNF593	Influenza	0.612476	0.820249	0.0019098	272	18054
X481	TMBIM4	Influenza	0.235077	1.20742	0.0019384	272	18054
X481	TMBIM4	Influenza	0.235077	1.20742	0.0019384	272	18054
X481	STX7	Influenza	0.113509	1.19972	0.00198609	272	18054
X481	C22orf31	Influenza	0.00168632	0.820534	0.00200859	272	18054
X481	TSHB	Influenza	0.0358337	1.20961	0.00203091	272	18054
X481	KCNJ10	Influenza	0.0211415	1.20273	0.00203668	272	18054
X481	ARHGAP25	Influenza	0.0399409	1.2144	0.00208166	272	18054
X481	KCNQ4	Influenza	0.0355591	1.21467	0.00218983	272	18054
X481	FCGBP	Influenza	0.140091	1.16811	0.00220025	272	18054
X481	NIN	Influenza	0.0394768	1.19271	0.00221868	272	18054
X481	CEP152	Influenza	0.0460753	1.23142	0.0022318	272	18054
X481	ZNF785	Influenza	0.00146742	0.870869	0.00225332	272	18054
X481	FAM155A	Influenza	0.00608821	0.828453	0.00229124	272	18054
X481	WNT7B	Influenza	0.0080396	1.21714	0.00233216	272	18054
X481	ST8SIA6	Influenza	0.00301008	1.19901	0.00234926	272	18054
X481	PHRF1	Influenza	0.0598045	1.23314	0.00235811	272	18054
X481	TMEM52B	Influenza	0.00408375	0.832168	0.00236141	272	18054
X481	SYT11	Influenza	0.030575	1.14234	0.00236495	272	18054
X481	SLC16A3	Influenza	0.0574933	1.1973	0.00246066	272	18054
X481	PPP1R1C	Influenza	0.252157	0.841359	0.00247684	272	18054
X481	SMG9	Influenza	0.112741	0.816375	0.00257036	272	18054
X481	TTC18	Influenza	0.53791	0.859492	0.00260371	272	18054
X481	SLC7A7	Influenza	0.00930702	0.82742	0.00260407	272	18054
X481	OGDHL	Influenza	0.165395	0.81423	0.00266417	272	18054
X481	TBC1D4	Influenza	0.222093	1.20101	0.00270237	272	18054
X481	PKD2L1	Influenza	0.182465	0.832841	0.00271751	272	18054
X481	MBTPS1	Influenza	0.0309694	1.19875	0.00281561	272	18054
X481	AUTS2	Influenza	0.0712716	1.19271	0.0028259	272	18054
X481	DLC1	Influenza	0.0119573	0.832876	0.00282839	272	18054
X481	PHF21B	Influenza	0.0642148	0.833604	0.00285429	272	18054
X481	SMAD2	Influenza	0.0268799	1.16979	0.00290825	272	18054
X481	PWWP2A	Influenza	0.0022176	1.19388	0.00291824	272	18054
X481	C9orf43	Influenza	0.347235	0.852298	0.00296283	272	18054
X481	CELF6	Influenza	0.0663176	1.21627	0.00299621	272	18054
X481	CELF6	Influenza	0.0663176	1.21627	0.00299621	272	18054
X481	IFNAR1	Influenza	0.0918289	0.831773	0.00300659	272	18054
X481	OLR1	Influenza	0.0793369	0.840159	0.00304122	272	18054
X481	FEM1B	Influenza	0.00518405	0.836688	0.00304308	272	18054
X481	SLC35D2	Influenza	0.00347125	1.24622	0.00308878	272	18054
X481	CCDC57	Influenza	0.129723	1.19408	0.00309475	272	18054
X481	NIPA1	Influenza	0.225243	1.20968	0.003145	272	18054
X481	ARG1	Influenza	0.0414705	1.2017	0.00315965	272	18054
X481	TICRR	Influenza	0.00218231	1.18856	0.00316812	272	18054
X481	AC135178.1	Influenza	0.325847	0.832834	0.00326862	272	18054
X481	RPN1	Influenza	0.10468	0.827055	0.00327026	272	18054
X481	FAM220A	Influenza	0.0381832	0.837288	0.00333305	272	18054
X481	MKRN1	Influenza	0.0176763	0.854375	0.00333866	272	18054
X481	LRRC41	Influenza	0.00248032	0.761718	0.00345334	272	18054
X481	PTGES3L	Influenza	0.0250633	1.18741	0.00345752	272	18054
X481	AIM1	Influenza	0.0096209	0.835843	0.00350468	272	18054
X481	MASP2	Influenza	0.0464124	1.17244	0.00352704	272	18054
X481	SCARB2	Influenza	0.0168641	1.2389	0.00354634	272	18054
X481	KLF7	Influenza	0.00112745	1.16821	0.00357259	272	18054
X481	PYHIN1	Influenza	0.0754481	1.20005	0.00362187	272	18054
X481	FKTN	Influenza	0.00130354	1.25783	0.00365871	272	18054
X481	DNAJB14	Influenza	0.0641105	1.18401	0.00370795	272	18054
X481	MRO	Influenza	0.0871521	0.835502	0.00371864	272	18054
X481	NUS1	Influenza	0.0306993	0.821914	0.00373667	272	18054
X481	TIMM22	Influenza	0.273251	0.822456	0.00375806	272	18054
X481	ZNF774	Influenza	0.104768	1.19395	0.00377648	272	18054
X481	ERC1	Influenza	0.00783247	0.831037	0.00379445	272	18054
X481	ENO3	Influenza	0.223743	1.18672	0.00384777	272	18054
X481	GRIN2D	Influenza	0.0738169	1.1962	0.00385728	272	18054
X481	HIGD1C	Influenza	0.00308669	1.18924	0.00385849	272	18054
X481	FAM210B	Influenza	0.0437393	1.24709	0.00386533	272	18054
X481	C1orf110	Influenza	0.159907	1.17948	0.00393914	272	18054
X481	QKI	Influenza	0.00348698	0.845317	0.00397096	272	18054
X481	ACSF2	Influenza	0.0338352	1.1787	0.00407548	272	18054
X481	PAPOLG	Influenza	0.0160854	0.838156	0.00407762	272	18054
X481	AC132872.2	Influenza	0.0331875	1.18669	0.00408017	272	18054
X481	CNOT10	Influenza	0.00509716	1.20602	0.00408196	272	18054
X481	TRIM72	Influenza	0.0118567	1.17402	0.00408875	272	18054
X481	CYP4F11	Influenza	0.685467	1.19152	0.00409918	272	18054
X481	PLA1A	Influenza	0.0170739	0.827592	0.00411847	272	18054
X481	OXLD1	Influenza	0.0625825	1.23658	0.00415982	272	18054
X481	NMRK1	Influenza	0.754837	1.19989	0.00418087	272	18054
X481	ADRA2B	Influenza	0.119709	1.19697	0.00421889	272	18054
X481	NAT10	Influenza	0.0605523	0.856828	0.00422162	272	18054
X481	MIS12	Influenza	0.0520762	1.19738	0.00423893	272	18054
X481	FKBP6	Influenza	0.0512328	1.18936	0.00424978	272	18054
X481	FKBP6	Influenza	0.0512328	1.18936	0.00424978	272	18054
X481	PALD1	Influenza	0.00378752	0.837004	0.00425881	272	18054
X481	ZSWIM5	Influenza	0.0298754	1.1699	0.00429615	272	18054
X481	TOX2	Influenza	0.369539	0.83563	0.00430441	272	18054
X481	LRRC56	Influenza	0.207871	0.844758	0.0043511	272	18054
X481	SLC50A1	Influenza	0.00199544	0.836476	0.00435944	272	18054
X481	DOCK10	Influenza	0.0220388	0.837152	0.00438353	272	18054
X481	KCNMB1	Influenza	0.0222068	1.18879	0.0044418	272	18054
X481	GOLM1	Influenza	0.0844121	1.16051	0.00446493	272	18054
X481	ZNF607	Influenza	0.00135458	1.20968	0.00446674	272	18054
X481	ZNF45	Influenza	0.0586878	0.833322	0.00450138	272	18054
X481	EFCAB7	Influenza	0.101919	1.18431	0.0045502	272	18054
X481	PSORS1C1	Influenza	0.751943	1.18805	0.00455937	272	18054
X481	PSORS1C1	Influenza	0.751943	1.18805	0.00455937	272	18054
X481	PSORS1C1	Influenza	0.751943	1.18805	0.00455937	272	18054
X481	PSORS1C1	Influenza	0.751943	1.18805	0.00455937	272	18054
X481	PSORS1C1	Influenza	0.751943	1.18805	0.00455937	272	18054
X481	PSORS1C1	Influenza	0.751943	1.18805	0.00455937	272	18054
X481	AOC3	Influenza	0.0203397	1.19562	0.00460288	272	18054
X481	FAM131C	Influenza	0.0300892	0.838907	0.00470974	272	18054
X481	GLYATL1	Influenza	0.0352814	1.16874	0.00472923	272	18054
X481	MASTL	Influenza	0.52796	1.19767	0.00479786	272	18054
X481	NBEAL1	Influenza	0.0449977	1.19543	0.00481235	272	18054
X481	WDR86	Influenza	0.175844	1.19039	0.00483265	272	18054
X481	USP53	Influenza	0.0532472	0.83994	0.00485424	272	18054
X481	TRAT1	Influenza	0.0106897	1.17369	0.00487009	272	18054
X481	MILR1	Influenza	0.198952	1.16092	0.00487434	272	18054
X481	MILR1	Influenza	0.198952	1.16092	0.00487434	272	18054
X481	ENPP4	Influenza	0.11851	1.21903	0.00489553	272	18054
X481	KDM2A	Influenza	0.0105885	1.18745	0.00494981	272	18054
X481	NUDT5	Influenza	0.0595824	1.18715	0.00498586	272	18054
X481	TUBAL3	Influenza	0.0345588	0.829162	0.00500521	272	18054
X481	TUBAL3	Influenza	0.0345588	0.829162	0.00500521	272	18054
X481	UBQLN1	Influenza	0.018358	0.84709	0.00501486	272	18054
X481	CCNJ	Influenza	0.0205191	1.18622	0.00504138	272	18054
X481	APBA3	Influenza	0.00234372	0.842745	0.00507826	272	18054
X481	STEAP2	Influenza	0.213901	0.845548	0.00509144	272	18054
X481	F2R	Influenza	0.190772	0.844904	0.00509742	272	18054
X481	SLC12A9	Influenza	0.0244095	0.847566	0.00517155	272	18054
X481	ZNF221	Influenza	0.0649987	0.836462	0.00517865	272	18054
X481	IRX1	Influenza	0.0716196	0.835943	0.00523187	272	18054
X481	LHB	Influenza	0.0048298	0.841278	0.00526174	272	18054
X481	SEC61A2	Influenza	0.204411	0.842651	0.00526807	272	18054
X481	FGF10	Influenza	0.00619728	0.860257	0.00529957	272	18054
X481	METTL6	Influenza	0.238249	1.20202	0.00534023	272	18054
X481	CHKB	Influenza	0.228575	1.18764	0.00535964	272	18054
X481	APOPT1	Influenza	0.148165	0.836785	0.00536274	272	18054
X481	ZNF660	Influenza	0.561403	1.1697	0.00536842	272	18054
X481	CNKSR1	Influenza	0.33968	1.20296	0.00536991	272	18054
X481	FCRL6	Influenza	0.00109713	1.15965	0.00543153	272	18054
X481	EVA1A	Influenza	0.00528853	0.844914	0.00544066	272	18054
X481	ZNF525	Influenza	0.129459	0.84062	0.0054614	272	18054
X481	CCHCR1	Influenza	0.365728	0.844688	0.0054807	272	18054
X481	CCHCR1	Influenza	0.365728	0.844688	0.0054807	272	18054
X481	CCHCR1	Influenza	0.365728	0.844688	0.0054807	272	18054
X481	CCHCR1	Influenza	0.365728	0.844688	0.0054807	272	18054
X481	CCHCR1	Influenza	0.365728	0.844688	0.0054807	272	18054
X481	CCHCR1	Influenza	0.365728	0.844688	0.0054807	272	18054
X481	LEMD2	Influenza	0.31288	1.18521	0.00549364	272	18054
X481	C11orf53	Influenza	0.0087748	0.849227	0.00550599	272	18054
X481	GPR3	Influenza	0.00541068	1.18552	0.0055265	272	18054
X481	HEBP2	Influenza	0.194277	0.862474	0.00554086	272	18054
X481	SLC25A34	Influenza	0.299781	1.20346	0.00566456	272	18054
X481	RMND5B	Influenza	0.0341881	0.842905	0.0056841	272	18054
X481	PTPRD	Influenza	0.00538508	0.828261	0.00576646	272	18054
X481	AACS	Influenza	0.0276939	0.841912	0.00585072	272	18054
X481	PTPRO	Influenza	0.00299376	0.848279	0.00585092	272	18054
X481	CPA6	Influenza	0.00560355	0.853482	0.00587187	272	18054
X481	ECH1	Influenza	0.044725	1.1847	0.0058894	272	18054
X481	MOSPD3	Influenza	0.00895255	0.848712	0.00591471	272	18054
X481	EPPK1	Influenza	0.11549	1.18771	0.00591642	272	18054
X481	EPPK1	Influenza	0.11549	1.18771	0.00591642	272	18054
X481	LPXN	Influenza	0.0234225	1.20003	0.00592056	272	18054
X481	MB	Influenza	0.00741828	0.844788	0.00593069	272	18054
X481	PLTP	Influenza	0.125431	1.18607	0.00595134	272	18054
X481	TMEM186	Influenza	0.225768	0.84855	0.00595418	272	18054
X481	NT5C3A	Influenza	0.294191	0.834764	0.00595956	272	18054
X481	HDGFRP2	Influenza	0.0505797	0.849402	0.00601255	272	18054
X481	COL5A1	Influenza	0.00174627	1.18523	0.00603788	272	18054
X481	TMEM110	Influenza	0.170597	1.18521	0.00607241	272	18054
X481	SMIM4	Influenza	0.00551216	1.2157	0.00607845	272	18054
X481	BCL2L15	Influenza	0.0807427	1.19239	0.00609905	272	18054
X481	GLTP	Influenza	0.327333	1.18603	0.0061018	272	18054
X481	HTRA2	Influenza	0.0174965	0.840665	0.00611967	272	18054
X481	CYB5A	Influenza	0.0281617	0.853373	0.00613404	272	18054
X481	MAX	Influenza	0.0167582	0.87105	0.00614297	272	18054
X481	AMY1C	Influenza	0.00581806	1.18027	0.00615735	272	18054
X481	SLC39A8	Influenza	0.0476661	0.838056	0.00616711	272	18054
X481	RBM4	Influenza	0.0188819	1.18159	0.00622726	272	18054
X481	GJC1	Influenza	0.0100384	0.848959	0.00626432	272	18054
X481	CFLAR	Influenza	0.0516362	0.848695	0.00628766	272	18054
X481	CNTNAP1	Influenza	0.0589555	0.847199	0.00629379	272	18054
X481	CLEC10A	Influenza	0.0445886	0.848014	0.00639264	272	18054
X481	DUSP7	Influenza	0.00151945	1.17525	0.00640183	272	18054
X481	RIOK2	Influenza	0.162465	1.17713	0.00640971	272	18054
X481	PIGH	Influenza	0.04662	0.837576	0.00641585	272	18054
X481	SPCS3	Influenza	0.0436549	0.844579	0.00642331	272	18054
X481	VAV2	Influenza	0.109564	0.845731	0.00651475	272	18054
X481	CAB39L	Influenza	0.0559275	1.18693	0.00652188	272	18054
X481	C5orf63	Influenza	0.238227	1.18143	0.00656069	272	18054
X481	HEATR1	Influenza	0.0337579	1.20408	0.00656934	272	18054
X481	PRPF18	Influenza	0.00926072	1.19801	0.00658825	272	18054
X481	ZNF862	Influenza	0.0146156	0.85685	0.00659994	272	18054
X481	SULF1	Influenza	0.0155418	0.842084	0.00663807	272	18054
X481	C11orf94	Influenza	0.0731449	1.16939	0.00679282	272	18054
X481	SLC30A9	Influenza	0.0415175	1.2109	0.00679579	272	18054
X481	MYO5C	Influenza	0.0733498	0.798948	0.0068219	272	18054
X481	TBX4	Influenza	0.00104768	1.16296	0.00683535	272	18054
X481	OXGR1	Influenza	0.438375	0.847007	0.00683598	272	18054
X481	GLYATL2	Influenza	0.131089	0.856718	0.00691185	272	18054
X481	NAAA	Influenza	0.649685	1.1823	0.00693547	272	18054
X481	C5orf52	Influenza	0.0421089	1.17455	0.0069454	272	18054
X481	NOP10	Influenza	0.595979	0.85991	0.00694934	272	18054
X481	TKT	Influenza	0.00408491	0.845697	0.00696453	272	18054
X481	TKT	Influenza	0.00408491	0.845697	0.00696453	272	18054
X481	SHFM1	Influenza	0.00275945	1.19307	0.00700678	272	18054
X481	DENND1A	Influenza	0.00645229	0.845496	0.00703391	272	18054
X481	DAND5	Influenza	0.0364286	1.18539	0.00705137	272	18054
X481	EPO	Influenza	0.0449934	0.850462	0.007058	272	18054
X481	C3orf83	Influenza	0.0188313	0.847071	0.00707299	272	18054
X481	IFIT5	Influenza	0.359735	1.19816	0.00711954	272	18054
X481	CLEC7A	Influenza	0.0562261	0.859436	0.0071985	272	18054
X481	SLC6A4	Influenza	0.053302	0.842256	0.00739016	272	18054
X481	ZNF493	Influenza	0.164551	0.851932	0.00739864	272	18054
X481	SNX10	Influenza	0.0520375	0.855953	0.00744245	272	18054
X481	CCS	Influenza	0.0013811	0.845677	0.00744457	272	18054
X481	C2orf47	Influenza	0.00932525	0.837522	0.00744659	272	18054
X481	HOXC6	Influenza	0.00386821	0.84893	0.00744707	272	18054
X481	ART3	Influenza	0.0276299	1.18569	0.00746449	272	18054
X481	TMEM80	Influenza	0.702147	1.17371	0.00750545	272	18054
X481	IMMP2L	Influenza	0.0996628	1.17686	0.00765796	272	18054
X481	RTP1	Influenza	0.072383	1.17618	0.00765914	272	18054
X481	FAM92B	Influenza	0.113691	0.848636	0.00770706	272	18054
X481	ICAM1	Influenza	0.0180112	0.838222	0.0077609	272	18054
X481	BANK1	Influenza	0.00116163	0.84718	0.00776511	272	18054
X481	LIPN	Influenza	0.013571	1.17119	0.00780422	272	18054
X481	C15orf38	Influenza	0.0301177	1.17765	0.00782223	272	18054
X481	GLRB	Influenza	0.0219002	1.14561	0.0078287	272	18054
X481	SLC35D3	Influenza	0.0311696	0.837286	0.00788035	272	18054
X481	RDH13	Influenza	0.324933	1.1939	0.00789415	272	18054
X481	RDH13	Influenza	0.324933	1.1939	0.00789415	272	18054
X481	RDH13	Influenza	0.324933	1.1939	0.00789415	272	18054
X481	RDH13	Influenza	0.324933	1.1939	0.00789415	272	18054
X481	RDH13	Influenza	0.324933	1.1939	0.00789415	272	18054
X481	RDH13	Influenza	0.324933	1.1939	0.00789415	272	18054
X481	RDH13	Influenza	0.324933	1.1939	0.00789415	272	18054
X481	RDH13	Influenza	0.324933	1.1939	0.00789415	272	18054
X481	RDH13	Influenza	0.324933	1.1939	0.00789415	272	18054
X481	RDH13	Influenza	0.324933	1.1939	0.00789415	272	18054
X481	GAS8	Influenza	0.269092	0.851052	0.00791924	272	18054
X481	PNMAL1	Influenza	0.69167	0.839425	0.00797017	272	18054
X481	ACKR4	Influenza	0.00783108	1.17389	0.0079796	272	18054
X481	MAST4	Influenza	0.0587748	0.852002	0.00798707	272	18054
X481	PHYH	Influenza	0.168501	1.17154	0.00801366	272	18054
X481	DNLZ	Influenza	0.639435	1.14502	0.00803508	272	18054
X481	DHX32	Influenza	0.0549829	1.17931	0.00804001	272	18054
X481	CASP16	Influenza	0.276796	0.852206	0.00805796	272	18054
X481	FAM178B	Influenza	0.0277957	1.16041	0.0080668	272	18054
X481	DNAH2	Influenza	0.0144188	0.864862	0.00807069	272	18054
X481	LRP2BP	Influenza	0.0652853	1.16859	0.00809058	272	18054
X481	EAF2	Influenza	0.117829	0.850949	0.00815746	272	18054
X481	KCTD16	Influenza	0.0993538	1.1648	0.00817045	272	18054
X481	SLC22A6	Influenza	0.00503852	1.18142	0.00821857	272	18054
X481	EIF2S1	Influenza	0.0609803	0.862929	0.00822728	272	18054
X481	CAPRIN1	Influenza	0.0419409	0.867317	0.00824509	272	18054
X481	C4orf47	Influenza	0.00220268	0.849659	0.00830475	272	18054
X481	PLD2	Influenza	0.184459	0.840001	0.00833545	272	18054
X481	FAM49A	Influenza	0.0191545	1.17506	0.00837083	272	18054
X481	ARMC12	Influenza	0.014305	1.20669	0.00838941	272	18054
X481	TACSTD2	Influenza	0.0465423	1.18384	0.00843735	272	18054
X481	ROBO4	Influenza	0.0143795	1.16312	0.00849473	272	18054
X481	URI1	Influenza	0.0133377	1.15349	0.0085925	272	18054
X481	GBP7	Influenza	0.532127	1.17596	0.00861445	272	18054
X481	PRL	Influenza	0.0053394	1.17552	0.00869712	272	18054
X481	ZFHX3	Influenza	0.009588	1.16863	0.00871472	272	18054
X481	USP30	Influenza	0.00570721	0.851291	0.00874908	272	18054
X481	ALX3	Influenza	0.262194	1.17126	0.00877198	272	18054
X481	ACHE	Influenza	0.288366	0.842024	0.0087919	272	18054
X481	JAKMIP3	Influenza	0.195745	1.17378	0.00883213	272	18054
X481	ADCY1	Influenza	0.0112239	1.15148	0.00885545	272	18054
X481	AQP2	Influenza	0.00101261	1.16481	0.00890351	272	18054
X481	DNAH7	Influenza	0.172298	1.18186	0.00895633	272	18054
X481	SLC4A8	Influenza	0.054635	0.850443	0.00898616	272	18054
X481	UBE2L6	Influenza	0.0111075	0.850501	0.00900107	272	18054
X481	TMEM53	Influenza	0.00783517	0.869284	0.00900948	272	18054
X481	GNPTG	Influenza	0.0591557	1.15829	0.00906153	272	18054
X481	COPB1	Influenza	0.0196335	1.1752	0.00908802	272	18054
X481	SYCP2	Influenza	0.0205858	1.19482	0.00909064	272	18054
X481	PTPN7	Influenza	0.00389092	1.16291	0.00912145	272	18054
X481	C9orf169	Influenza	0.0214742	1.16752	0.00931634	272	18054
X481	GPR75	Influenza	0.0458416	1.18098	0.00931819	272	18054
X481	PCDHB7	Influenza	0.0975119	1.17645	0.00932156	272	18054
X481	PCDHB7	Influenza	0.0975119	1.17645	0.00932156	272	18054
X481	KRBA1	Influenza	0.00222461	0.844269	0.00934097	272	18054
X481	ETV7	Influenza	0.0782857	1.18362	0.00938263	272	18054
X481	APCDD1	Influenza	0.0139692	0.851321	0.00943787	272	18054
X481	KCNQ2	Influenza	0.189006	0.8429	0.00956473	272	18054
X481	UNC5A	Influenza	0.00674949	1.16884	0.00958124	272	18054
X481	ACP1	Influenza	0.00296094	0.858013	0.00965655	272	18054
X481	LMTK3	Influenza	0.00942532	1.17225	0.00966902	272	18054
X481	TOMM22	Influenza	0.113316	0.858125	0.00968144	272	18054
X481	ADCK5	Influenza	0.0422309	1.17919	0.00969129	272	18054
X481	ADCK5	Influenza	0.0422309	1.17919	0.00969129	272	18054
X481	RRH	Influenza	0.259694	1.19177	0.00974227	272	18054
X481	UPB1	Influenza	0.198108	0.850071	0.00977147	272	18054
X481	MFN2	Influenza	0.174595	1.1672	0.00978713	272	18054
X481	RMDN3	Influenza	0.0177904	1.1721	0.00978856	272	18054
X481	KIAA1147	Influenza	0.0697455	0.857878	0.00980847	272	18054
X481	KIAA1147	Influenza	0.0697455	0.857878	0.00980847	272	18054
X481	C9orf141	Influenza	0.0387496	1.1849	0.00988707	272	18054
X481	RHPN2	Influenza	0.174175	0.860565	0.00988755	272	18054
X481	DDX17	Influenza	0.0432847	1.16757	0.00989383	272	18054
X481	NUPR1	Influenza	0.0372185	0.847948	0.0098939	272	18054
X481	GSTM1	Influenza	0.348537	1.16244	0.00990361	272	18054
X481	HKR1	Influenza	0.034602	0.856501	0.00992246	272	18054
X481	ULK4	Influenza	0.548618	0.837597	0.00995057	272	18054
X481	ZNF131	Influenza	0.0878582	0.865705	0.0102251	272	18054
X481	ERGIC2	Influenza	0.0276304	0.861606	0.0102254	272	18054
X481	DLK2	Influenza	0.039135	0.860675	0.0102462	272	18054
X481	PI4K2A	Influenza	0.0168305	1.14121	0.0102561	272	18054
X481	PI4K2A	Influenza	0.0168305	1.14121	0.0102561	272	18054
X481	MEX3D	Influenza	0.00109649	0.851237	0.0102811	272	18054
X481	CXCL10	Influenza	0.00253158	1.16485	0.0103231	272	18054
X481	ANO1	Influenza	0.0122247	1.17011	0.0103429	272	18054
X481	FBP1	Influenza	0.0055438	0.838508	0.010487	272	18054
X481	METTL16	Influenza	0.0664117	1.16808	0.0104918	272	18054
X481	HS1BP3	Influenza	0.00487041	1.1615	0.0105111	272	18054
X481	LRRN2	Influenza	0.0232205	0.856063	0.0105504	272	18054
X481	SNX32	Influenza	0.594768	0.84176	0.0105541	272	18054
X481	THOC3	Influenza	0.0140138	1.15742	0.0105651	272	18054
X481	ZNF497	Influenza	0.304148	1.19049	0.0105724	272	18054
X481	BLMH	Influenza	0.0136111	1.17867	0.0106152	272	18054
X481	CTNS	Influenza	0.552105	1.18521	0.0106651	272	18054
X481	FAM213B	Influenza	0.00396376	0.885535	0.0107044	272	18054
X481	TMEM177	Influenza	0.0458127	1.16812	0.0107182	272	18054
X481	CAST	Influenza	0.252532	1.16043	0.0107291	272	18054
X481	ZNF586	Influenza	0.361472	1.15863	0.0107423	272	18054
X481	AC019206.1	Influenza	0.00455629	1.16753	0.0107643	272	18054
X481	FZD1	Influenza	0.0168529	0.833383	0.0108167	272	18054
X481	C4orf29	Influenza	0.00601323	0.893006	0.0108315	272	18054
X481	PCTP	Influenza	0.0162796	1.18653	0.0108487	272	18054
X481	INSIG2	Influenza	0.0357449	0.865382	0.0108493	272	18054
X481	BANP	Influenza	0.0187026	1.17082	0.010855	272	18054
X481	ASPH	Influenza	0.00225247	0.852735	0.0108768	272	18054
X481	PI4K2B	Influenza	0.0798151	0.851613	0.0108878	272	18054
X481	CBY1	Influenza	0.168741	0.860052	0.0108977	272	18054
X481	RNGTT	Influenza	0.122538	1.15652	0.010898	272	18054
X481	TCHH	Influenza	0.00325031	1.16064	0.0109391	272	18054
X481	TLR6	Influenza	0.156522	0.845108	0.0109424	272	18054
X481	LGALS2	Influenza	0.216399	1.16641	0.0109467	272	18054
X481	ACBD5	Influenza	0.0423527	0.853683	0.0110224	272	18054
X481	C2orf69	Influenza	0.060862	0.847252	0.011048	272	18054
X481	MAGEF1	Influenza	0.158784	0.848005	0.0110613	272	18054
X481	PINK1	Influenza	0.0435896	0.854013	0.011108	272	18054
X481	ALPK3	Influenza	0.0485901	0.852966	0.0111193	272	18054
X481	FAM218A	Influenza	0.00384293	1.16517	0.0111668	272	18054
X481	AC018816.3	Influenza	0.206982	1.1709	0.0111689	272	18054
X481	NIPA2	Influenza	0.00956788	1.1909	0.0111724	272	18054
X481	NUP43	Influenza	0.0251962	1.1743	0.0111822	272	18054
X481	ANKS3	Influenza	0.0940936	0.847517	0.0112245	272	18054
X481	GRIN3A	Influenza	0.00589008	0.858296	0.0112284	272	18054
X481	RLN2	Influenza	0.07226	0.862667	0.0112395	272	18054
X481	ALAS1	Influenza	0.00742182	1.19208	0.0112824	272	18054
X481	OGFOD2	Influenza	0.0536394	1.16041	0.0113026	272	18054
X481	ZFR2	Influenza	0.00533641	1.16138	0.0113896	272	18054
X481	BMP2K	Influenza	0.0240373	0.874873	0.0114053	272	18054
X481	SMARCD1	Influenza	0.0359991	0.859933	0.011417	272	18054
X481	CKAP4	Influenza	0.00588592	1.16933	0.0114223	272	18054
X481	PRSS21	Influenza	0.120414	1.17777	0.0114823	272	18054
X481	TRIM65	Influenza	0.142657	1.16116	0.0114905	272	18054
X481	F2RL2	Influenza	0.0622904	0.852706	0.0115036	272	18054
X481	NDUFAF4	Influenza	0.1152	0.839835	0.0116294	272	18054
X481	ZBTB40	Influenza	0.0643998	0.858042	0.0116375	272	18054
X481	ZCCHC8	Influenza	0.00285096	1.21857	0.0117629	272	18054
X481	ITPA	Influenza	0.35937	0.86805	0.0118473	272	18054
X481	CHSY3	Influenza	0.00206028	0.850847	0.0118581	272	18054
X481	AGPAT4	Influenza	0.00832487	1.15937	0.0118601	272	18054
X481	SMC1B	Influenza	0.117536	1.17178	0.0118808	272	18054
X481	CLEC2L	Influenza	0.0364656	0.843094	0.0118839	272	18054
X481	PGAM1	Influenza	0.0136357	0.870137	0.0119001	272	18054
X481	RRBP1	Influenza	0.0419036	1.15849	0.0119172	272	18054
X481	TRPV4	Influenza	0.0752355	1.1676	0.0119948	272	18054
X481	ANKRD18B	Influenza	0.0738011	0.854114	0.0120514	272	18054
X481	GYLTL1B	Influenza	0.0174457	1.18425	0.0120729	272	18054
X481	SYCN	Influenza	0.00295076	1.18695	0.0120935	272	18054
X481	MMP10	Influenza	0.0482337	1.16237	0.0121093	272	18054
X481	CHFR	Influenza	0.0109361	0.853774	0.0121411	272	18054
X481	SEMA4C	Influenza	0.00163931	0.870938	0.0121616	272	18054
X481	FRMPD2	Influenza	0.0390734	1.1535	0.0121626	272	18054
X481	IDNK	Influenza	0.0409863	1.16512	0.0122079	272	18054
X481	C3orf70	Influenza	0.0702923	0.860754	0.0122227	272	18054
X481	TRIP6	Influenza	0.0203693	0.858085	0.0122952	272	18054
X481	GRB14	Influenza	0.0354948	1.16888	0.0123251	272	18054
X481	RIBC2	Influenza	0.491235	1.16981	0.0123449	272	18054
X481	GALNT10	Influenza	0.073815	1.16719	0.0124047	272	18054
X481	NAT1	Influenza	0.00317707	0.859514	0.0124312	272	18054
X481	SIN3A	Influenza	0.00985908	1.13917	0.0124521	272	18054
X481	C11orf1	Influenza	0.0844861	0.862749	0.0124667	272	18054
X481	C11orf1	Influenza	0.0844861	0.862749	0.0124667	272	18054
X481	HES6	Influenza	0.0220368	0.855124	0.0125702	272	18054
X481	CYP2C8	Influenza	0.146624	1.18089	0.0126073	272	18054
X481	EEA1	Influenza	0.00171515	1.1866	0.0126923	272	18054
X481	PSPC1	Influenza	0.0369316	1.17431	0.0128195	272	18054
X481	EIF3CL	Influenza	0.186342	1.16537	0.0128401	272	18054
X481	MAP2	Influenza	0.0710783	0.861777	0.0128461	272	18054
X481	FAM105B	Influenza	0.00910468	0.825205	0.0128894	272	18054
X481	CPEB4	Influenza	0.0117892	0.833567	0.0129353	272	18054
X481	FARSB	Influenza	0.0331587	1.15731	0.0129623	272	18054
X481	SLC1A3	Influenza	0.0305062	0.861752	0.012963	272	18054
X481	CXCL1	Influenza	0.00191809	0.772408	0.0130184	272	18054
X481	ABCA3	Influenza	0.0101577	0.866771	0.013116	272	18054
X481	SNURF	Influenza	0.0373152	1.1651	0.0131351	272	18054
X481	SNURF	Influenza	0.0373152	1.1651	0.0131351	272	18054
X481	GEMIN7	Influenza	0.184168	1.16166	0.0131492	272	18054
X481	CLYBL	Influenza	0.0978588	0.864862	0.0131627	272	18054
X481	MT1E	Influenza	0.200076	1.16832	0.0131785	272	18054
X481	ZNF781	Influenza	0.132731	0.861177	0.013197	272	18054
X481	SIRT2	Influenza	0.00402708	1.16467	0.0132025	272	18054
X481	2019-09-04	Influenza	0.002773	0.738119	0.0133106	272	18054
X481	PRDM6	Influenza	0.0181535	0.864336	0.0133846	272	18054
X481	LRRC39	Influenza	0.116193	1.14387	0.0134286	272	18054
X481	MLANA	Influenza	0.0103379	1.18381	0.0134405	272	18054
X481	TCF7L1	Influenza	0.0017611	0.852126	0.0134457	272	18054
X481	SLC29A1	Influenza	0.0133103	1.16535	0.0134631	272	18054
X481	ZNF626	Influenza	0.302687	1.15869	0.0135032	272	18054
X481	ZNF626	Influenza	0.302687	1.15869	0.0135032	272	18054
X481	ZNF200	Influenza	0.108662	0.853526	0.0135951	272	18054
X481	BEND4	Influenza	0.0725568	0.847435	0.0136627	272	18054
X481	EOMES	Influenza	0.0142802	1.16431	0.0136951	272	18054
X481	ASNSD1	Influenza	0.325289	1.17132	0.0136964	272	18054
X481	CD52	Influenza	0.0873071	1.18341	0.013723	272	18054
X481	DARS	Influenza	0.17191	0.844633	0.0138041	272	18054
X481	ZNF554	Influenza	0.173066	0.852977	0.013954	272	18054
X481	FABP2	Influenza	0.130913	0.854738	0.0139975	272	18054
X481	TPST1	Influenza	0.0316884	0.839768	0.0141195	272	18054
X481	NDRG3	Influenza	0.0154302	0.868834	0.0141279	272	18054
X481	ARHGAP24	Influenza	0.0271148	0.850776	0.0141679	272	18054
X481	ACAD9	Influenza	0.317978	1.11822	0.0142325	272	18054
X481	FBXL6	Influenza	0.0284771	0.856723	0.0142336	272	18054
X481	FBXL6	Influenza	0.0284771	0.856723	0.0142336	272	18054
X481	UEVLD	Influenza	0.00361758	0.882801	0.0142806	272	18054
X481	MFN1	Influenza	0.164657	1.15748	0.0142837	272	18054
X481	SLC4A11	Influenza	0.0173213	1.1571	0.0143317	272	18054
X481	MYH11	Influenza	0.0172405	1.15241	0.0143422	272	18054
X481	TMEM82	Influenza	0.00452652	0.859387	0.0143554	272	18054
X481	RGS14	Influenza	0.447121	1.16901	0.0144129	272	18054
X481	SESTD1	Influenza	0.00630372	1.14326	0.0144566	272	18054
X481	WDR87	Influenza	0.145	1.15955	0.0144598	272	18054
X481	SLCO1B3	Influenza	0.131116	1.16519	0.0144786	272	18054
X481	GDPD5	Influenza	0.0188092	1.15043	0.0145074	272	18054
X481	CARD17	Influenza	0.0247933	0.869275	0.0145353	272	18054
X481	EEF1E1	Influenza	0.109253	0.865745	0.0145701	272	18054
X481	KLHL24	Influenza	0.13987	1.17415	0.0145726	272	18054
X481	KRT82	Influenza	0.0415736	0.859334	0.014587	272	18054
X481	BAG5	Influenza	0.0865296	1.16007	0.0146532	272	18054
X481	RNF149	Influenza	0.182652	0.860149	0.0146914	272	18054
X481	MUT	Influenza	0.0595729	1.15611	0.0147106	272	18054
X481	SMIM14	Influenza	0.0255461	1.1634	0.0147122	272	18054
X481	MYO5A	Influenza	0.159927	0.863269	0.0147652	272	18054
X481	RNF169	Influenza	0.0271526	0.864411	0.0148292	272	18054
X481	SSH2	Influenza	0.00901506	1.15692	0.0149367	272	18054
X481	DAP	Influenza	0.265242	1.15881	0.0149477	272	18054
X481	TNS4	Influenza	0.0114978	0.868536	0.0149716	272	18054
X481	IP6K3	Influenza	0.105735	0.863136	0.0149731	272	18054
X481	CDCA7	Influenza	0.0608913	0.86917	0.0150151	272	18054
X481	CHN1	Influenza	0.0539731	0.8645	0.015078	272	18054
X481	RPH3A	Influenza	0.112662	1.15826	0.0151039	272	18054
X481	CLEC9A	Influenza	0.0115606	0.858243	0.0151258	272	18054
X481	CA8	Influenza	0.00884258	1.1528	0.0151313	272	18054
X481	STX10	Influenza	0.00471645	1.16696	0.0152193	272	18054
X481	FSHB	Influenza	0.0240998	1.15523	0.0152656	272	18054
X481	SKAP1	Influenza	0.00185717	1.1316	0.0152705	272	18054
X481	ZMAT3	Influenza	0.00991712	1.16441	0.015329	272	18054
X481	F2RL1	Influenza	0.377074	1.15721	0.0154014	272	18054
X481	ZNF675	Influenza	0.114907	0.86259	0.0154813	272	18054
X481	BRD2	Influenza	0.0397964	1.16154	0.0154969	272	18054
X481	BRD2	Influenza	0.0397964	1.16154	0.0154969	272	18054
X481	BRD2	Influenza	0.0397964	1.16154	0.0154969	272	18054
X481	BRD2	Influenza	0.0397964	1.16154	0.0154969	272	18054
X481	BRD2	Influenza	0.0397964	1.16154	0.0154969	272	18054
X481	BRD2	Influenza	0.0397964	1.16154	0.0154969	272	18054
X481	BRD2	Influenza	0.0397964	1.16154	0.0154969	272	18054
X481	RCE1	Influenza	0.030773	1.16417	0.0154977	272	18054
X481	ADAT1	Influenza	0.531974	0.854716	0.0155031	272	18054
X481	PTGIS	Influenza	0.0025777	1.14805	0.0155072	272	18054
X481	PSMB1	Influenza	0.00282087	0.863488	0.0155891	272	18054
X481	TIGD7	Influenza	0.0702734	0.856467	0.0156215	272	18054
X481	USH1G	Influenza	0.00582017	0.855022	0.015717	272	18054
X481	C19orf47	Influenza	0.11697	1.19886	0.0157743	272	18054
X481	PRUNE	Influenza	0.00771942	1.15216	0.0158397	272	18054
X481	C10orf67	Influenza	0.0324555	1.15194	0.0158408	272	18054
X481	SCAPER	Influenza	0.481972	1.15309	0.0158664	272	18054
X481	FAM149B1	Influenza	0.101087	1.13923	0.0159693	272	18054
X481	TJP2	Influenza	0.032943	0.862366	0.0159816	272	18054
X481	ADIRF	Influenza	0.0320806	1.15533	0.0159901	272	18054
X481	IZUMO4	Influenza	0.00562977	1.1714	0.0160269	272	18054
X481	OSBPL6	Influenza	0.0203933	1.1531	0.0160445	272	18054
X481	RGS16	Influenza	0.0861238	1.14386	0.0160507	272	18054
X481	METTL10	Influenza	0.178282	1.15665	0.0161013	272	18054
X481	HIF3A	Influenza	0.0288826	1.1747	0.0161761	272	18054
X481	MIF4GD	Influenza	0.0244309	0.865313	0.0162041	272	18054
X481	ANKEF1	Influenza	0.229292	0.868968	0.0162898	272	18054
X481	PRKAB1	Influenza	0.0798256	0.854543	0.0163069	272	18054
X481	UROS	Influenza	0.287648	1.16154	0.0163726	272	18054
X481	GPC6	Influenza	0.0190633	1.16138	0.016413	272	18054
X481	EMP2	Influenza	0.303128	0.863597	0.0164233	272	18054
X481	FAM120B	Influenza	0.208587	0.871473	0.0164344	272	18054
X481	ZNF433	Influenza	0.00542575	0.885508	0.0164486	272	18054
X481	GLCE	Influenza	0.0147269	1.12747	0.0164512	272	18054
X481	KIF20B	Influenza	0.0224084	0.864486	0.0164523	272	18054
X481	MTERFD1	Influenza	0.0323645	1.16523	0.0164571	272	18054
X481	RFTN2	Influenza	0.0101877	1.16338	0.0164935	272	18054
X481	NF2	Influenza	0.0670787	0.866322	0.016506	272	18054
X481	GNA12	Influenza	0.232265	1.1553	0.0165127	272	18054
X481	POU1F1	Influenza	0.23252	1.15441	0.0165193	272	18054
X481	CNRIP1	Influenza	0.0123243	0.864015	0.0165996	272	18054
X481	SUSD1	Influenza	0.335717	0.867743	0.0166195	272	18054
X481	EVA1B	Influenza	0.100518	0.865164	0.0166348	272	18054
X481	BORA	Influenza	0.236379	0.875026	0.0166596	272	18054
X481	BLCAP	Influenza	0.00961394	0.864838	0.0167098	272	18054
X481	SNAPC4	Influenza	0.226646	0.870769	0.016727	272	18054
X481	MYSM1	Influenza	0.0168953	1.15131	0.0167431	272	18054
X481	TMEM154	Influenza	0.0303947	1.14076	0.0169011	272	18054
X481	SPATA6	Influenza	0.0446965	1.15624	0.0169087	272	18054
X481	RBM12B	Influenza	0.00975686	1.17055	0.0169973	272	18054
X481	CFHR2	Influenza	0.00911644	1.16194	0.0171017	272	18054
X481	EWSR1	Influenza	0.0066	0.852017	0.0171371	272	18054
X481	ZNF70	Influenza	0.00709879	0.803905	0.0171573	272	18054
X481	GADD45G	Influenza	0.0231959	0.864168	0.0171831	272	18054
X481	KIAA0319	Influenza	0.0222096	1.15513	0.0171955	272	18054
X481	ETS2	Influenza	0.0777772	0.8646	0.0172498	272	18054
X481	SFMBT1	Influenza	0.126809	1.15764	0.0172935	272	18054
X481	MAT2B	Influenza	0.00512823	0.872266	0.0174045	272	18054
X481	LHFP	Influenza	0.0403149	0.8748	0.0174255	272	18054
X481	C19orf80	Influenza	0.0121566	1.15665	0.017479	272	18054
X481	RHD	Influenza	0.742428	1.15939	0.0174827	272	18054
X481	LRRC69	Influenza	0.106867	0.859033	0.0174874	272	18054
X481	SLCO2A1	Influenza	0.0103062	0.933642	0.0177141	272	18054
X481	GPR55	Influenza	0.0209533	1.15396	0.0177365	272	18054
X481	IDO1	Influenza	0.0226642	1.16509	0.0177571	272	18054
X481	ZNRF2	Influenza	0.00109154	1.16806	0.0178589	272	18054
X481	MMP25	Influenza	0.162146	1.14869	0.0178918	272	18054
X481	TCFL5	Influenza	0.150632	0.869414	0.0179212	272	18054
X481	TTC14	Influenza	0.0316076	1.14008	0.0180162	272	18054
X481	RGL4	Influenza	0.112467	1.15804	0.0181208	272	18054
X481	DAZAP2	Influenza	0.00293982	0.860325	0.018159	272	18054
X481	CCP110	Influenza	0.0124245	1.1635	0.0181712	272	18054
X481	SLC12A5	Influenza	0.107286	0.850183	0.0182062	272	18054
X481	ERLEC1	Influenza	0.0142656	1.15946	0.0182564	272	18054
X481	STEAP1B	Influenza	0.0974031	0.863181	0.0183543	272	18054
X481	PSORS1C2	Influenza	0.667503	1.15349	0.0183619	272	18054
X481	PSORS1C2	Influenza	0.667503	1.15349	0.0183619	272	18054
X481	PSORS1C2	Influenza	0.667503	1.15349	0.0183619	272	18054
X481	PSORS1C2	Influenza	0.667503	1.15349	0.0183619	272	18054
X481	PSORS1C2	Influenza	0.667503	1.15349	0.0183619	272	18054
X481	PSORS1C2	Influenza	0.667503	1.15349	0.0183619	272	18054
X481	OVCH1	Influenza	0.0181853	1.15414	0.0184689	272	18054
X481	IGFBP4	Influenza	0.00426851	0.860901	0.018514	272	18054
X481	MED15	Influenza	0.147747	1.16894	0.0185859	272	18054
X481	WSCD1	Influenza	0.0420406	0.86546	0.0186432	272	18054
X481	DOCK5	Influenza	0.0188045	1.15601	0.0186554	272	18054
X481	LTBP3	Influenza	0.0213208	0.860606	0.0187168	272	18054
X481	ZNF852	Influenza	0.0301124	0.868454	0.0187227	272	18054
X481	RAC2	Influenza	0.00119179	0.858114	0.0188126	272	18054
X481	ANGPTL4	Influenza	0.0183873	1.15794	0.0188629	272	18054
X481	TDRP	Influenza	0.0262012	1.15127	0.0189778	272	18054
X481	SHISA9	Influenza	0.0039316	1.14688	0.0190267	272	18054
X481	TMEM26	Influenza	0.058389	0.863419	0.0190912	272	18054
X481	CACNG8	Influenza	0.00856642	0.866439	0.0191006	272	18054
X481	RGR	Influenza	0.034699	0.864951	0.0191256	272	18054
X481	STXBP2	Influenza	0.0210531	1.15901	0.019139	272	18054
X481	FAM168A	Influenza	0.0588515	1.16897	0.0191653	272	18054
X481	WHAMM	Influenza	0.121206	1.15515	0.019253	272	18054
X481	SLC25A11	Influenza	0.00227509	0.870817	0.0193956	272	18054
X481	C8orf33	Influenza	0.0830791	0.854957	0.0194404	272	18054
X481	SPAG7	Influenza	0.267546	0.850088	0.0194656	272	18054
X481	SLC19A3	Influenza	0.0416273	1.1549	0.0195206	272	18054
X481	IL1R2	Influenza	0.00805508	1.16069	0.0195729	272	18054
X481	ATP5G3	Influenza	0.134382	0.855077	0.0196262	272	18054
X481	FCN2	Influenza	0.117369	1.15299	0.0196832	272	18054
X481	POT1	Influenza	0.0306647	0.870048	0.0197004	272	18054
X481	MAP3K11	Influenza	0.23398	1.15201	0.0197178	272	18054
X481	ALDH4A1	Influenza	0.00323145	1.14165	0.019728	272	18054
X481	NPIPA3	Influenza	0.114683	0.852683	0.019733	272	18054
X481	DDX54	Influenza	0.00310566	1.14338	0.0197376	272	18054
X481	IKZF5	Influenza	0.010096	0.864281	0.0198274	272	18054
X481	ANO3	Influenza	0.0437222	1.14081	0.019906	272	18054
X481	LGMN	Influenza	0.0493714	0.865251	0.0199101	272	18054
X481	TBC1D19	Influenza	0.00983433	1.15782	0.0199369	272	18054
X481	UBE2L3	Influenza	0.00653798	0.865622	0.0200459	272	18054
X481	WDSUB1	Influenza	0.443041	0.871509	0.0200692	272	18054
X481	CPT1A	Influenza	0.00581315	1.15085	0.020072	272	18054
X481	GLYCTK	Influenza	0.02929	0.866263	0.0200754	272	18054
X481	SENP7	Influenza	0.174336	0.868669	0.0200933	272	18054
X481	MAEA	Influenza	0.366228	1.15932	0.0201172	272	18054
X481	CBLB	Influenza	0.00596756	0.872625	0.0202141	272	18054
X481	BCL2	Influenza	0.00486715	0.868098	0.0202592	272	18054
X481	SLC39A3	Influenza	0.00592201	0.861681	0.0203108	272	18054
X481	CEACAM4	Influenza	0.044217	1.15667	0.020337	272	18054
X481	CEACAM4	Influenza	0.044217	1.15667	0.020337	272	18054
X481	ZNF579	Influenza	0.0168389	0.858822	0.0203552	272	18054
X481	C2orf57	Influenza	0.0362388	1.14733	0.0203583	272	18054
X481	GSG1L	Influenza	0.0276308	0.869546	0.0203675	272	18054
X481	GIGYF1	Influenza	0.228404	0.856914	0.0203957	272	18054
X481	FSD2	Influenza	0.0184148	0.865696	0.0204512	272	18054
X481	TMEM14A	Influenza	0.00416334	1.16894	0.020453	272	18054
X481	FKBP10	Influenza	0.154849	1.14682	0.0204762	272	18054
X481	FKBP10	Influenza	0.154849	1.14682	0.0204762	272	18054
X481	HSD17B6	Influenza	0.00371797	0.856002	0.0204764	272	18054
X481	CASQ1	Influenza	0.0415325	1.15518	0.0205076	272	18054
X481	LRRC4	Influenza	0.0186097	1.15974	0.0205093	272	18054
X481	C16orf71	Influenza	0.00259126	0.864281	0.0205295	272	18054
X481	GOLGA4	Influenza	0.00567148	1.14775	0.0205881	272	18054
X481	MFAP4	Influenza	0.0176153	1.10661	0.0206349	272	18054
X481	TMPRSS11F	Influenza	0.213921	1.13942	0.0206939	272	18054
X481	RAC1	Influenza	0.0593692	0.859544	0.0207115	272	18054
X481	HOXD13	Influenza	0.00150492	0.858067	0.0207292	272	18054
X481	DNAJC28	Influenza	0.0142299	0.880521	0.0207364	272	18054
X481	DNAJC28	Influenza	0.0142299	0.880521	0.0207364	272	18054
X481	BCAS1	Influenza	0.00335249	1.14878	0.0207472	272	18054
X481	KHDRBS3	Influenza	0.0149816	0.869441	0.0207513	272	18054
X481	POTEC	Influenza	0.0124562	1.15258	0.0207772	272	18054
X481	PRR5L	Influenza	0.092674	0.867454	0.0207818	272	18054
X481	TMEM106C	Influenza	0.0502098	0.878392	0.0208078	272	18054
X481	NYAP1	Influenza	0.0393582	0.865461	0.0208684	272	18054
X481	VPRBP	Influenza	0.00371123	1.16602	0.020913	272	18054
X481	VPRBP	Influenza	0.00371123	1.16602	0.020913	272	18054
X481	ESR2	Influenza	0.106521	1.16732	0.0209132	272	18054
X481	NPIPB15	Influenza	0.0587746	0.863673	0.0209783	272	18054
X481	FOXS1	Influenza	0.0010948	1.13948	0.0209878	272	18054
X481	PCDHGA2	Influenza	0.0406409	1.15447	0.0210404	272	18054
X481	TMEM200B	Influenza	0.00125447	1.1627	0.0210629	272	18054
X481	GPAT2	Influenza	0.111509	1.15131	0.021091	272	18054
X481	CACHD1	Influenza	0.0414923	0.867756	0.0210981	272	18054
X481	NELFA	Influenza	0.0620931	1.15679	0.0211146	272	18054
X481	PCDHA4	Influenza	0.1865	0.866315	0.0211347	272	18054
X481	PCDHA4	Influenza	0.1865	0.866315	0.0211347	272	18054
X481	AGBL3	Influenza	0.130549	1.14862	0.0212113	272	18054
X481	NDUFS2	Influenza	0.0644752	1.16236	0.0213099	272	18054
X481	PANX2	Influenza	0.0169236	1.15079	0.0213126	272	18054
X481	JOSD1	Influenza	0.0411915	0.875904	0.0213189	272	18054
X481	CD244	Influenza	0.0695083	1.14501	0.0213205	272	18054
X481	CPSF1	Influenza	0.855784	1.1557	0.0213843	272	18054
X481	CPSF1	Influenza	0.855784	1.1557	0.0213843	272	18054
X481	CYP4F2	Influenza	0.0536821	1.14958	0.0214124	272	18054
X481	ATP5H	Influenza	0.129255	1.13603	0.0214133	272	18054
X481	GPR19	Influenza	0.128052	1.13641	0.0215185	272	18054
X481	ABHD8	Influenza	0.162282	0.870963	0.0215848	272	18054
X481	ZMAT5	Influenza	0.0451829	0.869701	0.0215885	272	18054
X481	F5	Influenza	0.0147016	0.87177	0.0216065	272	18054
X481	PPM1L	Influenza	0.0107644	1.14663	0.0216808	272	18054
X481	LRR1	Influenza	0.0741571	0.868638	0.0217086	272	18054
X481	GNMT	Influenza	0.460527	0.865852	0.0217244	272	18054
X481	BLOC1S2	Influenza	0.586831	1.19668	0.0217271	272	18054
X481	PTAFR	Influenza	0.120138	0.887807	0.0217302	272	18054
X481	EIF5	Influenza	0.0418882	1.16261	0.0217426	272	18054
X481	CLIP3	Influenza	0.025132	1.13439	0.0217774	272	18054
X481	ULBP2	Influenza	0.130854	1.14667	0.021932	272	18054
X481	FOLR1	Influenza	0.0154595	0.838475	0.0219869	272	18054
X481	ENY2	Influenza	0.0178409	1.15243	0.0220141	272	18054
X481	LCLAT1	Influenza	0.269697	1.14771	0.0220183	272	18054
X481	CDKN2B	Influenza	0.0312448	0.870047	0.0221538	272	18054
X481	ZNF667	Influenza	0.260572	1.14685	0.0221762	272	18054
X481	SUCO	Influenza	0.184703	1.15201	0.0222931	272	18054
X481	LRFN2	Influenza	0.0243865	0.860266	0.0223095	272	18054
X481	FPGS	Influenza	0.0284232	0.870602	0.0223204	272	18054
X481	NTMT1	Influenza	0.129514	0.866176	0.0223397	272	18054
X481	SIRT5	Influenza	0.0327708	1.15051	0.02236	272	18054
X481	G3BP2	Influenza	0.142688	0.867126	0.0225312	272	18054
X481	TMEM255B	Influenza	0.138088	1.14596	0.0226583	272	18054
X481	MAP2K5	Influenza	0.104078	1.16057	0.0226731	272	18054
X481	GPR20	Influenza	0.0264669	1.15208	0.0227351	272	18054
X481	PHLDA1	Influenza	0.00173414	0.87206	0.0228278	272	18054
X481	FLNB	Influenza	0.0532204	1.1798	0.022832	272	18054
X481	EIF2S3L	Influenza	0.0110594	0.873403	0.0229377	272	18054
X481	SAV1	Influenza	0.0405886	1.14295	0.0229508	272	18054
X481	ZNF250	Influenza	0.00782355	1.14965	0.022972	272	18054
X481	C6orf141	Influenza	0.0539358	1.15297	0.0229815	272	18054
X481	NPIPA2	Influenza	0.411971	0.855217	0.023012	272	18054
X481	STAG3	Influenza	0.00465041	0.864131	0.023046	272	18054
X481	C8orf58	Influenza	0.0945346	1.14657	0.0230519	272	18054
X481	SDK2	Influenza	0.047733	0.866833	0.0231318	272	18054
X481	CCL2	Influenza	0.0188552	1.14223	0.0232042	272	18054
X481	PPIC	Influenza	0.180485	1.15116	0.0232054	272	18054
X481	DLGAP4	Influenza	0.00281757	1.12763	0.0232854	272	18054
X481	DLGAP4	Influenza	0.00281757	1.12763	0.0232854	272	18054
X481	FNDC5	Influenza	0.0108613	0.863967	0.0233075	272	18054
X481	CHCHD3	Influenza	0.00719258	0.869709	0.0233634	272	18054
X481	TMTC4	Influenza	0.308423	1.1443	0.0233714	272	18054
X481	DCT	Influenza	0.386113	1.14305	0.0234279	272	18054
X481	CSNK1A1L	Influenza	0.0787797	1.15193	0.0234435	272	18054
X481	GABRA5	Influenza	0.0728372	0.866809	0.0234474	272	18054
X481	RNF151	Influenza	0.213036	0.859109	0.0235346	272	18054
X481	EN1	Influenza	0.0498305	0.859849	0.0235712	272	18054
X481	SH3GL3	Influenza	0.00285707	0.87263	0.0235831	272	18054
X481	AKNAD1	Influenza	0.00221765	1.22389	0.0236515	272	18054
X481	ZNF574	Influenza	0.00423691	0.86918	0.0236986	272	18054
X481	TMEM74B	Influenza	0.0970101	0.870454	0.0237203	272	18054
X481	TTR	Influenza	0.0134202	1.14355	0.0237764	272	18054
X481	ITGAX	Influenza	0.0189254	1.15277	0.023786	272	18054
X481	MAP2K1	Influenza	0.0129243	0.873823	0.0237975	272	18054
X481	RHBDD3	Influenza	0.0744486	0.868373	0.0238667	272	18054
X481	OVOL2	Influenza	0.00172806	0.872735	0.0239144	272	18054
X481	COL18A1	Influenza	0.00257325	0.871602	0.0239685	272	18054
X481	SAMD13	Influenza	0.105363	1.26252	0.023971	272	18054
X481	TSC2	Influenza	0.0461503	1.17554	0.0242076	272	18054
X481	SLC9B1	Influenza	0.0195072	1.14527	0.0242131	272	18054
X481	LRIT3	Influenza	0.281825	1.17048	0.0242176	272	18054
X481	PRSS36	Influenza	0.0133483	1.1469	0.0242293	272	18054
X481	PSMD7	Influenza	0.00128069	0.875905	0.024259	272	18054
X481	MAEL	Influenza	0.453601	1.14734	0.0242872	272	18054
X481	AMIGO1	Influenza	0.451624	0.87007	0.0243544	272	18054
X481	TRIM22	Influenza	0.104587	0.886753	0.0243733	272	18054
X481	DUSP6	Influenza	0.00626177	0.870247	0.0243779	272	18054
X481	CNIH3	Influenza	0.0452506	0.868462	0.0244189	272	18054
X481	SH3D21	Influenza	0.312978	0.873467	0.0244242	272	18054
X481	TUBGCP2	Influenza	0.0492712	1.13721	0.024444	272	18054
X481	TPMT	Influenza	0.10059	0.876757	0.0244787	272	18054
X481	ZNF418	Influenza	0.0477444	1.15383	0.0244814	272	18054
X481	GRPEL2	Influenza	0.0227132	0.86739	0.0244959	272	18054
X481	CAMKK1	Influenza	0.0394836	1.14804	0.0245409	272	18054
X481	CKS2	Influenza	0.21368	1.17312	0.0246153	272	18054
X481	TULP3	Influenza	0.0871877	1.15271	0.0247309	272	18054
X481	PROM2	Influenza	0.0601989	1.15328	0.0248371	272	18054
X481	ATP8B4	Influenza	0.0304546	0.869102	0.0248497	272	18054
X481	HSPA8	Influenza	0.00171585	0.873221	0.0248543	272	18054
X481	CA13	Influenza	0.0266021	1.14032	0.0248557	272	18054
X481	GAD1	Influenza	0.34596	1.15904	0.0248782	272	18054
X481	TMEM99	Influenza	0.239803	1.14699	0.0248793	272	18054
X481	RAD21L1	Influenza	0.444712	1.14701	0.0249612	272	18054
X481	C16orf78	Influenza	0.0081042	1.11772	0.0250603	272	18054
X481	AIG1	Influenza	0.0424669	0.868178	0.0250629	272	18054
X481	CCT3	Influenza	0.0351401	0.870338	0.0250899	272	18054
X481	FAM60A	Influenza	0.0438318	1.14542	0.0251118	272	18054
X481	WBP2NL	Influenza	0.311891	1.15438	0.0251375	272	18054
X481	SCT	Influenza	0.0128519	1.14967	0.0252797	272	18054
X481	UFSP1	Influenza	0.207873	1.15114	0.0253582	272	18054
X481	DAD1	Influenza	0.282253	1.15895	0.025403	272	18054
X481	TEAD2	Influenza	0.00704919	0.878385	0.0254112	272	18054
X481	TMF1	Influenza	0.0539483	1.15198	0.0255083	272	18054
X481	BARHL1	Influenza	0.0178815	1.14608	0.0255121	272	18054
X481	KLK8	Influenza	0.00372029	0.876482	0.025541	272	18054
X481	TMEM140	Influenza	0.039611	0.871568	0.0256273	272	18054
X481	MKL1	Influenza	0.00218167	0.859321	0.0256302	272	18054
X481	WNK4	Influenza	0.00628885	0.872293	0.0256559	272	18054
X481	ORMDL1	Influenza	0.180176	0.864826	0.0256952	272	18054
X481	DTNB	Influenza	0.0306926	0.875545	0.0258551	272	18054
X481	UCP3	Influenza	0.0121111	0.86665	0.0258805	272	18054
X481	GRIK1	Influenza	0.0633888	1.14413	0.0259279	272	18054
X481	CCDC137	Influenza	0.252311	1.18701	0.02593	272	18054
X481	DQX1	Influenza	0.0255241	0.870733	0.0259724	272	18054
X481	RGS22	Influenza	0.0318139	0.873151	0.0260922	272	18054
X481	ARNTL2	Influenza	0.0230651	0.816709	0.0261326	272	18054
X481	C17orf96	Influenza	0.00549185	0.870796	0.0261457	272	18054
X481	YBX2	Influenza	0.0942786	0.860673	0.0263984	272	18054
X481	ZNF708	Influenza	0.361385	0.866517	0.0264107	272	18054
X481	HIST4H4	Influenza	0.0172011	0.832236	0.0264573	272	18054
X481	EIF3C	Influenza	0.162709	1.14783	0.0264849	272	18054
X481	OTUD1	Influenza	0.0218546	1.1512	0.0265443	272	18054
X481	BTNL8	Influenza	0.296059	1.15128	0.0267122	272	18054
X481	OCEL1	Influenza	0.345536	0.874358	0.0267141	272	18054
X481	WNT16	Influenza	0.00333397	0.881766	0.0267737	272	18054
X481	IQGAP1	Influenza	0.0477831	1.13927	0.0268465	272	18054
X481	PPAN	Influenza	0.00320319	1.16335	0.0269846	272	18054
X481	CHST13	Influenza	0.578918	1.1497	0.0269885	272	18054
X481	AHCY	Influenza	0.0711194	1.16486	0.0271316	272	18054
X481	VSIG10L	Influenza	0.066935	1.14614	0.027145	272	18054
X481	APOA5	Influenza	0.00465674	0.878049	0.0273357	272	18054
X481	ARF3	Influenza	0.0252019	0.877961	0.0273526	272	18054
X481	LNX1	Influenza	0.0549949	1.14163	0.0273564	272	18054
X481	KIAA1683	Influenza	0.32074	0.875775	0.0273861	272	18054
X481	UBE2I	Influenza	0.00137567	0.883168	0.0274322	272	18054
X481	MGAT2	Influenza	0.0540966	0.873092	0.0274586	272	18054
X481	ASPDH	Influenza	0.18605	0.86844	0.0274671	272	18054
X481	OR1L8	Influenza	0.0154982	1.14868	0.0274839	272	18054
X481	CCDC25	Influenza	0.0522127	1.15992	0.0275373	272	18054
X481	LDOC1L	Influenza	0.108836	0.872309	0.0275508	272	18054
X481	IL17RB	Influenza	0.00148925	1.14848	0.0275593	272	18054
X481	LSM14A	Influenza	0.0258156	0.857273	0.0275679	272	18054
X481	LSM14A	Influenza	0.0258156	0.857273	0.0275679	272	18054
X481	ATF6B	Influenza	0.13124	0.872964	0.0275954	272	18054
X481	ATF6B	Influenza	0.13124	0.872964	0.0275954	272	18054
X481	ATF6B	Influenza	0.13124	0.872964	0.0275954	272	18054
X481	ATF6B	Influenza	0.13124	0.872964	0.0275954	272	18054
X481	ALS2CL	Influenza	0.172607	1.15472	0.0276119	272	18054
X481	MYH10	Influenza	0.00228152	1.14061	0.0276925	272	18054
X481	IL2RA	Influenza	0.0811182	0.86737	0.0277185	272	18054
X481	ARHGAP23	Influenza	0.00993668	0.871529	0.0277997	272	18054
X481	ARHGAP23	Influenza	0.00993668	0.871529	0.0277997	272	18054
X481	WNT10B	Influenza	0.0281167	1.1438	0.0278243	272	18054
X481	STAB2	Influenza	0.209644	1.14249	0.0278728	272	18054
X481	TMEM14C	Influenza	0.23209	1.13684	0.0278764	272	18054
X481	COL15A1	Influenza	0.0415281	1.14681	0.0279486	272	18054
X481	PHF20L1	Influenza	0.0424874	0.867243	0.0280239	272	18054
X481	C21orf88	Influenza	0.0896212	0.87461	0.0280367	272	18054
X481	AP2S1	Influenza	0.0537524	1.15787	0.0281026	272	18054
X481	NID1	Influenza	0.00288327	0.864645	0.028118	272	18054
X481	NFATC1	Influenza	0.0215239	1.14268	0.0281467	272	18054
X481	C20orf196	Influenza	0.214459	0.878606	0.0282445	272	18054
X481	DNAJC16	Influenza	0.00556961	1.13914	0.0283088	272	18054
X481	MDN1	Influenza	0.0489919	0.871538	0.0283529	272	18054
X481	CERS3	Influenza	0.2646	1.14393	0.028374	272	18054
X481	SLC22A23	Influenza	0.00913077	0.868055	0.0284665	272	18054
X481	MCM6	Influenza	0.112654	0.864776	0.0284982	272	18054
X481	ETAA1	Influenza	0.0640276	0.876941	0.0285453	272	18054
X481	GPR84	Influenza	0.00555054	1.12811	0.0285482	272	18054
X481	SLC18B1	Influenza	0.140897	0.887567	0.028657	272	18054
X481	PMM2	Influenza	0.119063	1.13646	0.0286879	272	18054
X481	EML4	Influenza	0.0869671	1.14213	0.0286976	272	18054
X481	SFXN1	Influenza	0.095085	1.15509	0.0288402	272	18054
X481	C16orf3	Influenza	0.159808	0.870247	0.0288516	272	18054
X481	TTC4	Influenza	0.0549514	1.14496	0.0289011	272	18054
X481	INTS1	Influenza	0.488344	1.14588	0.0289243	272	18054
X481	ZNF155	Influenza	0.426228	1.15463	0.0289375	272	18054
X481	PIWIL4	Influenza	0.0674819	1.14571	0.0290735	272	18054
X481	ANAPC7	Influenza	0.00947545	1.13225	0.0290787	272	18054
X481	C7orf49	Influenza	0.143672	0.870273	0.0291624	272	18054
X481	PPP6R2	Influenza	0.0342044	1.13951	0.0292045	272	18054
X481	TRIM71	Influenza	0.0035368	1.1411	0.0292312	272	18054
X481	TUBG1	Influenza	0.00651315	1.13984	0.0292917	272	18054
X481	CECR1	Influenza	0.690604	0.874078	0.0293317	272	18054
X481	ZNF516	Influenza	0.00496849	0.877816	0.0293338	272	18054
X481	PLXNA1	Influenza	0.0829167	0.880354	0.0293394	272	18054
X481	KNOP1	Influenza	0.700868	0.863584	0.0293576	272	18054
X481	CDKL3	Influenza	0.0299668	1.15359	0.0293664	272	18054
X481	GZMM	Influenza	0.0129162	0.844995	0.0294187	272	18054
X481	ZDHHC17	Influenza	0.081957	0.883424	0.0294916	272	18054
X481	NTRK1	Influenza	0.0162037	0.869292	0.029521	272	18054
X481	LAIR2	Influenza	0.0603607	0.876623	0.0295331	272	18054
X481	LAIR2	Influenza	0.0603607	0.876623	0.0295331	272	18054
X481	LAIR2	Influenza	0.0603607	0.876623	0.0295331	272	18054
X481	LAIR2	Influenza	0.0603607	0.876623	0.0295331	272	18054
X481	PRC1	Influenza	0.0170508	1.14376	0.0295372	272	18054
X481	RALGDS	Influenza	0.0986496	1.14443	0.0295472	272	18054
X481	LHFPL3	Influenza	0.0092324	0.868063	0.0295529	272	18054
X481	ASAP1	Influenza	0.209522	1.12791	0.0296064	272	18054
X481	KIF6	Influenza	0.315519	0.854762	0.0296217	272	18054
X481	FBLN7	Influenza	0.0977334	0.881387	0.0296398	272	18054
X481	PIK3CB	Influenza	0.0164037	1.15328	0.029669	272	18054
X481	ASB6	Influenza	0.0384227	1.14574	0.0297686	272	18054
X481	CCDC173	Influenza	0.193926	0.883267	0.0299095	272	18054
X481	ADO	Influenza	0.0371878	0.875705	0.0299955	272	18054
X481	BTNL3	Influenza	0.637508	0.870669	0.0300853	272	18054
X481	SPATA25	Influenza	0.0817473	1.14246	0.0301103	272	18054
X481	SPOPL	Influenza	0.00174587	0.880069	0.0301471	272	18054
X481	GCH1	Influenza	0.134242	1.15341	0.0301645	272	18054
X481	SLC46A1	Influenza	0.00116489	0.873542	0.0302183	272	18054
X481	SLC46A1	Influenza	0.00116489	0.873542	0.0302183	272	18054
X481	KHDRBS1	Influenza	0.00162828	0.899657	0.030265	272	18054
X481	TONSL	Influenza	0.144212	1.14362	0.0302733	272	18054
X481	TONSL	Influenza	0.144212	1.14362	0.0302733	272	18054
X481	TMEM133	Influenza	0.00519654	0.878592	0.0302844	272	18054
X481	PITPNM1	Influenza	0.0117817	0.86248	0.0302999	272	18054
X481	DNAJC13	Influenza	0.151603	0.876553	0.0303651	272	18054
X481	NUCB1	Influenza	0.0346079	0.881963	0.0303698	272	18054
X481	FAM179A	Influenza	0.468532	1.13447	0.0304168	272	18054
X481	NEXN	Influenza	0.0365354	1.16946	0.0305337	272	18054
X481	THBS4	Influenza	0.0378102	1.14884	0.030589	272	18054
X481	SERAC1	Influenza	0.182739	0.872364	0.0306171	272	18054
X481	C10orf115	Influenza	0.0390624	1.13988	0.0306722	272	18054
X481	DLEU7	Influenza	0.00873452	1.1459	0.0306915	272	18054
X481	PRKACB	Influenza	0.00796862	0.878202	0.0308077	272	18054
X481	PCIF1	Influenza	0.00155174	0.875092	0.0309713	272	18054
X481	CDH16	Influenza	0.016448	0.882847	0.0309723	272	18054
X481	TATDN2	Influenza	0.00207264	1.14453	0.0309735	272	18054
X481	TRMT61B	Influenza	0.534844	0.873733	0.0310843	272	18054
X481	SLC39A10	Influenza	0.0846808	1.14446	0.03109	272	18054
X481	PTPLAD2	Influenza	0.0206024	1.14112	0.0310907	272	18054
X481	CDSN	Influenza	0.0853796	1.13892	0.0311521	272	18054
X481	CDSN	Influenza	0.0853796	1.13892	0.0311521	272	18054
X481	CDSN	Influenza	0.0853796	1.13892	0.0311521	272	18054
X481	CDSN	Influenza	0.0853796	1.13892	0.0311521	272	18054
X481	CDSN	Influenza	0.0853796	1.13892	0.0311521	272	18054
X481	CDSN	Influenza	0.0853796	1.13892	0.0311521	272	18054
X481	ANKRD23	Influenza	0.149286	0.890419	0.0311589	272	18054
X481	DGCR14	Influenza	0.0841621	0.881035	0.0313299	272	18054
X481	JAM3	Influenza	0.00708826	1.14098	0.0313669	272	18054
X481	RIN1	Influenza	0.00917288	1.16859	0.0314743	272	18054
X481	LATS1	Influenza	0.059279	0.87376	0.0315093	272	18054
X481	ZNF23	Influenza	0.0810113	0.873504	0.0315164	272	18054
X481	XAB2	Influenza	0.271084	1.14517	0.0317529	272	18054
X481	AC105020.1	Influenza	0.0452596	0.883402	0.031753	272	18054
X481	PKP4	Influenza	0.0142916	0.885714	0.0317943	272	18054
X481	MESP2	Influenza	0.0438383	1.1402	0.0319366	272	18054
X481	KLHL12	Influenza	0.0681457	1.13807	0.0319506	272	18054
X481	KLKB1	Influenza	0.533115	1.13749	0.0319791	272	18054
X481	DEF8	Influenza	0.0776845	0.879528	0.0320265	272	18054
X481	DHX15	Influenza	0.00217547	1.13977	0.0320306	272	18054
X481	ARID4A	Influenza	0.013829	1.1414	0.0320805	272	18054
X481	ZC3H7B	Influenza	0.00125124	1.13769	0.032089	272	18054
X481	TDRD1	Influenza	0.066756	0.880586	0.0321064	272	18054
X481	NTF3	Influenza	0.00642668	0.880965	0.0321589	272	18054
X481	RAD51C	Influenza	0.276738	1.13253	0.0321709	272	18054
X481	ABCA5	Influenza	0.122222	1.13565	0.0323365	272	18054
X481	SAR1A	Influenza	0.224377	0.874667	0.0325474	272	18054
X481	WTAP	Influenza	0.224258	1.11394	0.0326111	272	18054
X481	WDR88	Influenza	0.125437	1.13457	0.032733	272	18054
X481	FLYWCH1	Influenza	0.777851	1.14079	0.0328021	272	18054
X481	ASPN	Influenza	0.00314496	1.14519	0.0330037	272	18054
X481	SBNO1	Influenza	0.00945626	0.882016	0.0330357	272	18054
X481	LSM7	Influenza	0.435308	1.14375	0.0330521	272	18054
X481	YWHAE	Influenza	0.0143228	1.1415	0.0330876	272	18054
X481	ZNF354C	Influenza	0.1417	1.1402	0.0331085	272	18054
X481	ZSCAN12	Influenza	0.0669436	1.13072	0.0331094	272	18054
X481	FAM71E1	Influenza	0.0253819	1.12941	0.0331209	272	18054
X481	PACSIN3	Influenza	0.0599911	1.12381	0.0331498	272	18054
X481	FANK1	Influenza	0.0124439	1.13352	0.0331908	272	18054
X481	RNF14	Influenza	0.207827	1.1305	0.0332167	272	18054
X481	PDXDC1	Influenza	0.0567474	0.878247	0.0332497	272	18054
X481	GAL3ST3	Influenza	0.00620359	0.874631	0.0333965	272	18054
X481	DLD	Influenza	0.0699392	0.876911	0.033397	272	18054
X481	PGS1	Influenza	0.00501965	0.876231	0.0334597	272	18054
X481	SDCBP2	Influenza	0.16725	1.13444	0.0334734	272	18054
X481	FAM171B	Influenza	0.0549018	1.14791	0.0335722	272	18054
X481	MYO9B	Influenza	0.0371575	1.14466	0.0335905	272	18054
X481	GABRA2	Influenza	0.036477	1.14889	0.0336288	272	18054
X481	MMACHC	Influenza	0.0510705	1.13411	0.0336563	272	18054
X481	MZB1	Influenza	0.0277156	0.889818	0.0336867	272	18054
X481	TTC28	Influenza	0.0347513	0.873484	0.0338581	272	18054
X481	TPM1	Influenza	0.112941	1.13299	0.0338925	272	18054
X481	SRPRB	Influenza	0.0149439	1.14393	0.0339037	272	18054
X481	ANGEL2	Influenza	0.245603	0.873168	0.033966	272	18054
X481	EIF3F	Influenza	0.273196	0.870327	0.0339926	272	18054
X481	LRRC26	Influenza	0.00803992	1.12623	0.0340622	272	18054
X481	SCUBE3	Influenza	0.00354544	1.13442	0.0340669	272	18054
X481	DDX31	Influenza	0.448347	1.1333	0.0341566	272	18054
X481	AIMP2	Influenza	0.0271906	1.15286	0.0341573	272	18054
X481	TNNC2	Influenza	0.00518754	1.05302	0.0341645	272	18054
X481	ANKRD18A	Influenza	0.076406	1.13734	0.0341708	272	18054
X481	ANKRD18A	Influenza	0.076406	1.13734	0.0341708	272	18054
X481	AOC1	Influenza	0.00888581	0.876471	0.0342322	272	18054
X481	TREM2	Influenza	0.0265005	1.15395	0.034262	272	18054
X481	ZNF843	Influenza	0.116462	0.875778	0.0342798	272	18054
X481	ACY1	Influenza	0.00271869	0.879028	0.0342989	272	18054
X481	GPSM1	Influenza	0.071568	1.13462	0.0343427	272	18054
X481	GPSM1	Influenza	0.071568	1.13462	0.0343427	272	18054
X481	AC110619.2	Influenza	0.0443906	0.881731	0.0343453	272	18054
X481	MTL5	Influenza	0.0871791	1.1415	0.0344043	272	18054
X481	MTO1	Influenza	0.104964	0.882692	0.03444	272	18054
X481	REEP5	Influenza	0.23629	1.13557	0.0344697	272	18054
X481	ABCG2	Influenza	0.0374272	0.878096	0.0345312	272	18054
X481	IKBKE	Influenza	0.296983	0.878468	0.0345561	272	18054
X481	IKBKE	Influenza	0.296983	0.878468	0.0345561	272	18054
X481	NPLOC4	Influenza	0.160084	0.881848	0.034599	272	18054
X481	ARHGAP22	Influenza	0.0422778	1.13657	0.0346049	272	18054
X481	SLC17A3	Influenza	0.207194	1.14346	0.0346134	272	18054
X481	POFUT1	Influenza	0.0234934	1.14474	0.0346211	272	18054
X481	SGCE	Influenza	0.0803307	0.874517	0.0346719	272	18054
X481	SH2B2	Influenza	0.121387	0.875372	0.0346876	272	18054
X481	SH2B2	Influenza	0.121387	0.875372	0.0346876	272	18054
X481	KIAA1328	Influenza	0.0041909	0.870986	0.0347312	272	18054
X481	TIMM50	Influenza	0.00102368	1.1373	0.0347929	272	18054
X481	BIRC6	Influenza	0.0309959	0.879109	0.0348404	272	18054
X481	HMGN1	Influenza	0.00174652	1.13738	0.0348981	272	18054
X481	NME8	Influenza	0.1226	1.14069	0.0349612	272	18054
X481	LRIG2	Influenza	0.0859084	1.15409	0.0349624	272	18054
X481	AFAP1L1	Influenza	0.0630028	1.13855	0.0349627	272	18054
X481	CCKAR	Influenza	0.00195236	1.14191	0.0349832	272	18054
X481	PURG	Influenza	0.00431568	0.867461	0.0350706	272	18054
X481	LARGE	Influenza	0.0122569	1.13463	0.0350951	272	18054
X481	SPTLC3	Influenza	0.010773	1.14322	0.0351542	272	18054
X481	STX6	Influenza	0.0177129	1.13573	0.0352003	272	18054
X481	ZCCHC14	Influenza	0.0296347	1.13711	0.0352323	272	18054
X481	ZFYVE21	Influenza	0.0422084	0.881257	0.0354496	272	18054
X481	ZNF417	Influenza	0.36945	0.875265	0.0355159	272	18054
X481	LCN12	Influenza	0.180173	1.1436	0.0355397	272	18054
X481	STAP2	Influenza	0.443669	1.13274	0.0355441	272	18054
X481	MPZL3	Influenza	0.128877	1.13937	0.0356241	272	18054
X481	C22orf46	Influenza	0.00781585	1.14746	0.0356324	272	18054
X481	MTERFD2	Influenza	0.0225955	0.884942	0.0356854	272	18054
X481	ANO10	Influenza	0.00307425	0.880076	0.0356983	272	18054
X481	RPIA	Influenza	0.0900522	0.882321	0.035719	272	18054
X481	KCNC1	Influenza	0.067057	1.15794	0.0357622	272	18054
X481	NT5C3B	Influenza	0.767044	1.13278	0.0359472	272	18054
X481	NT5C3B	Influenza	0.767044	1.13278	0.0359472	272	18054
X481	DOK7	Influenza	0.23213	0.875604	0.0360036	272	18054
X481	SLC2A4RG	Influenza	0.0032827	1.13233	0.0360114	272	18054
X481	KCTD18	Influenza	0.0249069	0.883766	0.0360235	272	18054
X481	TAP2	Influenza	0.467057	1.14327	0.0360715	272	18054
X481	TAP2	Influenza	0.467057	1.14327	0.0360715	272	18054
X481	TAP2	Influenza	0.467057	1.14327	0.0360715	272	18054
X481	TAP2	Influenza	0.467057	1.14327	0.0360715	272	18054
X481	TAP2	Influenza	0.467057	1.14327	0.0360715	272	18054
X481	TAP2	Influenza	0.467057	1.14327	0.0360715	272	18054
X481	TAP2	Influenza	0.467057	1.14327	0.0360715	272	18054
X481	TAP2	Influenza	0.467057	1.14327	0.0360715	272	18054
X481	TAP2	Influenza	0.467057	1.14327	0.0360715	272	18054
X481	PPM1K	Influenza	0.150683	1.13611	0.0361039	272	18054
X481	ISM1	Influenza	0.00608523	1.14638	0.0361453	272	18054
X481	PML	Influenza	0.0116157	1.13738	0.0361604	272	18054
X481	B3GALT5	Influenza	0.135253	0.878086	0.0362393	272	18054
X481	LRRC47	Influenza	0.0667121	0.881089	0.0362874	272	18054
X481	ANAPC13	Influenza	0.642626	0.882015	0.0363527	272	18054
X481	ADAMTSL2	Influenza	0.0454276	1.13504	0.0364049	272	18054
X481	MEF2C	Influenza	0.00233314	0.883391	0.0364463	272	18054
X481	UBXN11	Influenza	0.0501238	0.877789	0.0364576	272	18054
X481	C10orf118	Influenza	0.0243299	0.881649	0.0364958	272	18054
X481	ST3GAL3	Influenza	0.0329651	1.1545	0.0365111	272	18054
X481	KIAA1143	Influenza	0.15532	1.13747	0.0366061	272	18054
X481	FAM110D	Influenza	0.179319	1.13421	0.0366193	272	18054
X481	PEX11G	Influenza	0.104606	1.15142	0.0366974	272	18054
X481	SLC52A2	Influenza	0.107817	0.877757	0.0367465	272	18054
X481	SLC52A2	Influenza	0.107817	0.877757	0.0367465	272	18054
X481	ARHGEF26	Influenza	0.0792341	1.14434	0.0367521	272	18054
X481	GCSAM	Influenza	0.0405079	1.14001	0.0367583	272	18054
X481	BPI	Influenza	0.243408	0.880732	0.036771	272	18054
X481	PDK2	Influenza	0.185312	1.13108	0.0370152	272	18054
X481	SPATS2L	Influenza	0.00517381	0.880903	0.0370182	272	18054
X481	USP22	Influenza	0.0600099	0.872249	0.0370848	272	18054
X481	LNP1	Influenza	0.364936	1.13553	0.0370944	272	18054
X481	GPRC5B	Influenza	0.0239901	1.13954	0.0371589	272	18054
X481	RAB17	Influenza	0.0584762	0.873876	0.0372197	272	18054
X481	CDCP1	Influenza	0.0592935	1.13507	0.0372848	272	18054
X481	TNK2	Influenza	0.0861983	1.1258	0.037452	272	18054
X481	TBCCD1	Influenza	0.00613222	0.878132	0.0374661	272	18054
X481	B3GAT1	Influenza	0.0588509	0.884771	0.0374992	272	18054
X481	ARHGAP42	Influenza	0.0285981	0.882658	0.0376954	272	18054
X481	ADPRH	Influenza	0.161554	1.14764	0.0377396	272	18054
X481	C19orf54	Influenza	0.238233	1.13267	0.037857	272	18054
X481	BHMT2	Influenza	0.222664	0.887019	0.0379088	272	18054
X481	IGFL3	Influenza	0.0021027	1.14536	0.0381001	272	18054
X481	TBL2	Influenza	0.190587	1.11931	0.0381176	272	18054
X481	TBL2	Influenza	0.190587	1.11931	0.0381176	272	18054
X481	C17orf51	Influenza	0.100214	0.882002	0.0381218	272	18054
X481	C17orf51	Influenza	0.100214	0.882002	0.0381218	272	18054
X481	2019-09-02	Influenza	0.455169	1.1226	0.038138	272	18054
X481	GTPBP10	Influenza	0.268226	0.883957	0.0381494	272	18054
X481	RAI14	Influenza	0.00835869	0.883833	0.0382088	272	18054
X481	COL21A1	Influenza	0.0420272	1.13386	0.0382429	272	18054
X481	NT5DC2	Influenza	0.111391	0.8763	0.0382456	272	18054
X481	ANAPC4	Influenza	0.446147	0.879554	0.0383007	272	18054
X481	CASC4	Influenza	0.00252742	0.901949	0.0383379	272	18054
X481	YIPF3	Influenza	0.0499311	1.13226	0.0383434	272	18054
X481	SULT1B1	Influenza	0.0105557	0.874588	0.0383457	272	18054
X481	WDR89	Influenza	0.00166104	1.13882	0.038479	272	18054
X481	GHRL	Influenza	0.132931	0.87858	0.0385892	272	18054
X481	DEFA1	Influenza	0.0177523	1.13655	0.038627	272	18054
X481	SMIM2	Influenza	0.73432	0.872756	0.0386743	272	18054
X481	CADM3	Influenza	0.0393574	0.881763	0.0386754	272	18054
X481	NAB1	Influenza	0.00990395	1.12688	0.0388308	272	18054
X481	PARL	Influenza	0.00377311	1.13308	0.038922	272	18054
X481	ASAH2B	Influenza	0.534023	1.12643	0.0389956	272	18054
X481	BHMT	Influenza	0.299961	0.882483	0.0389989	272	18054
X481	CDV3	Influenza	0.00227317	0.878387	0.0390189	272	18054
X481	HTRA4	Influenza	0.00476135	0.878935	0.0390388	272	18054
X481	SH3BGR	Influenza	0.380232	0.876037	0.0390514	272	18054
X481	MCM9	Influenza	0.0613179	1.1366	0.0390717	272	18054
X481	CRTAC1	Influenza	0.0647128	1.13401	0.0391588	272	18054
X481	DKFZP761J1410	Influenza	0.128818	0.881447	0.0393055	272	18054
X481	ZNF707	Influenza	0.0457654	0.880581	0.0393066	272	18054
X481	ZNF707	Influenza	0.0457654	0.880581	0.0393066	272	18054
X481	KANSL3	Influenza	0.00353171	1.14435	0.0394468	272	18054
X481	YIPF2	Influenza	0.0117261	1.13191	0.0395695	272	18054
X481	ZNF211	Influenza	0.266858	0.869538	0.0396195	272	18054
X481	SDR9C7	Influenza	0.0208026	1.1269	0.0396986	272	18054
X481	C3orf38	Influenza	0.147515	1.15011	0.039726	272	18054
X481	PRNT	Influenza	0.0121503	0.880095	0.0397496	272	18054
X481	ARHGAP5	Influenza	0.0161207	1.13303	0.0397512	272	18054
X481	GNL3	Influenza	0.168738	0.883375	0.0397809	272	18054
X481	AC068620.1	Influenza	0.0260406	1.14029	0.0398324	272	18054
X481	SYMPK	Influenza	0.00272815	0.893842	0.0399973	272	18054
X481	OTOP3	Influenza	0.0173745	1.14464	0.0400314	272	18054
X481	SPOP	Influenza	0.0270551	0.885607	0.0400776	272	18054
X481	GIPC1	Influenza	0.00830044	0.879581	0.0401212	272	18054
X481	TADA1	Influenza	0.0623399	1.137	0.0401518	272	18054
X481	PFAS	Influenza	0.0313811	1.12379	0.0401724	272	18054
X481	HSPB6	Influenza	0.00308113	1.16315	0.0402003	272	18054
X481	GMPR	Influenza	0.0226742	0.885924	0.0402619	272	18054
X481	TCTEX1D2	Influenza	0.255204	1.12996	0.0402723	272	18054
X481	LY6D	Influenza	0.00369307	1.13184	0.0403732	272	18054
X481	IGFL1	Influenza	0.0154245	1.05877	0.0405124	272	18054
X481	ECI2	Influenza	0.146055	0.8844	0.0405581	272	18054
X481	LARP4B	Influenza	0.0167746	1.13611	0.0405909	272	18054
X481	FAM92A1	Influenza	0.0161486	0.882768	0.0405963	272	18054
X481	TAGLN3	Influenza	0.0102687	0.902325	0.0406932	272	18054
X481	OAS3	Influenza	0.0074349	0.873626	0.0408772	272	18054
X481	CSNK1E	Influenza	0.0139115	1.12799	0.0409792	272	18054
X481	CTNNAL1	Influenza	0.308585	1.13567	0.0409802	272	18054
X481	CCL20	Influenza	0.0865536	1.14181	0.0410015	272	18054
X481	GPHA2	Influenza	0.00130161	0.87003	0.0410117	272	18054
X481	STAM	Influenza	0.123116	0.890686	0.0410624	272	18054
X481	STAM	Influenza	0.123116	0.890686	0.0410624	272	18054
X481	RFX3	Influenza	0.047492	1.12891	0.0411599	272	18054
X481	NRAS	Influenza	0.00106437	1.13727	0.0411828	272	18054
X481	FBXO24	Influenza	0.0422827	0.878962	0.0412632	272	18054
X481	STARD7	Influenza	0.0421436	0.880976	0.0413201	272	18054
X481	ZNF485	Influenza	0.0358704	0.88363	0.0413532	272	18054
X481	CTSW	Influenza	0.422863	1.14266	0.0413822	272	18054
X481	LRPAP1	Influenza	0.252162	1.13785	0.0413933	272	18054
X481	FOXD4L1	Influenza	0.266709	1.13757	0.0414127	272	18054
X481	ATP5I	Influenza	0.0156689	1.13181	0.041419	272	18054
X481	DCUN1D5	Influenza	0.0120853	0.879973	0.0414558	272	18054
X481	NOXA1	Influenza	0.106113	0.879857	0.0415556	272	18054
X481	SLC16A14	Influenza	0.0217753	0.883388	0.0417267	272	18054
X481	MNT	Influenza	0.0832878	0.883854	0.0417277	272	18054
X481	TAF11	Influenza	0.0420403	1.12104	0.0417738	272	18054
X481	AC010536.1	Influenza	0.410197	0.87749	0.0418085	272	18054
X481	CHRAC1	Influenza	0.208966	0.890787	0.0418134	272	18054
X481	ZNF215	Influenza	0.533649	1.12864	0.0418193	272	18054
X481	ANKRD26	Influenza	0.0697259	1.12203	0.0419074	272	18054
X481	LRTM2	Influenza	0.03902	0.869904	0.0419632	272	18054
X481	SPAG8	Influenza	0.0873424	1.13246	0.0420052	272	18054
X481	UBE2T	Influenza	0.00839315	1.15271	0.0420173	272	18054
X481	C16orf46	Influenza	0.0309534	1.13047	0.0420374	272	18054
X481	CSNK1D	Influenza	0.0115365	0.886467	0.0420754	272	18054
X481	SSC5D	Influenza	0.0935665	1.12897	0.0420761	272	18054
X481	FBXO25	Influenza	0.11111	0.886312	0.0422195	272	18054
X481	SYNJ2	Influenza	0.111934	1.129	0.0423155	272	18054
X481	HMSD	Influenza	0.00933513	0.895155	0.0423519	272	18054
X481	IQCB1	Influenza	0.64651	0.880584	0.0424583	272	18054
X481	TMEM62	Influenza	0.00372115	0.936335	0.0424588	272	18054
X481	DDX4	Influenza	0.0294889	0.889747	0.0425958	272	18054
X481	BID	Influenza	0.214236	1.14015	0.0426029	272	18054
X481	POLR3G	Influenza	0.0546757	1.13168	0.0426237	272	18054
X481	CEND1	Influenza	0.0163573	0.882786	0.0426472	272	18054
X481	CNIH2	Influenza	0.0299799	1.13023	0.0426614	272	18054
X481	SH3YL1	Influenza	0.0251524	0.87928	0.0427079	272	18054
X481	CCDC101	Influenza	0.0553137	0.881268	0.0427177	272	18054
X481	SGCA	Influenza	0.518124	0.879522	0.0427437	272	18054
X481	SEC24A	Influenza	0.00243399	0.884391	0.042807	272	18054
X481	CLDN9	Influenza	0.0669229	1.13539	0.0428228	272	18054
X481	SULT1E1	Influenza	0.0337282	0.873261	0.0428262	272	18054
X481	GABRB1	Influenza	0.0284746	1.12897	0.0428577	272	18054
X481	DEFB123	Influenza	0.00342487	1.13517	0.042904	272	18054
X481	SIRT1	Influenza	0.0273596	1.1277	0.0430063	272	18054
X481	VAMP1	Influenza	0.242829	0.880736	0.0430679	272	18054
X481	HTR1B	Influenza	0.0453167	0.882949	0.0431036	272	18054
X481	ZFP69B	Influenza	0.00558287	1.14178	0.0431734	272	18054
X481	FANCM	Influenza	0.00243914	0.87018	0.0433499	272	18054
X481	RASL10A	Influenza	0.0455989	0.882633	0.0433884	272	18054
X481	DGKB	Influenza	0.0435495	0.884623	0.0434624	272	18054
X481	CD19	Influenza	0.00622249	1.13183	0.043492	272	18054
X481	GMCL1	Influenza	0.00339125	0.890433	0.0435525	272	18054
X481	LAMA1	Influenza	0.0377824	0.882624	0.0436597	272	18054
X481	CRELD1	Influenza	0.140059	0.879798	0.0437324	272	18054
X481	RELL1	Influenza	0.0109069	1.13625	0.0437912	272	18054
X481	CCDC40	Influenza	0.524483	0.875218	0.0438283	272	18054
X481	ADORA2B	Influenza	0.654465	1.13026	0.0438501	272	18054
X481	GSTM4	Influenza	0.336122	1.12846	0.0438791	272	18054
X481	MUC6	Influenza	0.0335462	0.878789	0.0438999	272	18054
X481	MAP3K8	Influenza	0.00131553	0.883716	0.0439428	272	18054
X481	TCF7L2	Influenza	0.0218389	0.881385	0.0441499	272	18054
X481	NPAP1	Influenza	0.0376846	1.13397	0.044225	272	18054
X481	PAK4	Influenza	0.362062	0.885625	0.0443358	272	18054
X481	TMEM106B	Influenza	0.057869	0.886552	0.0444046	272	18054
X481	COX6A1	Influenza	0.0038157	1.12669	0.0444606	272	18054
X481	AL133318.1	Influenza	0.317123	1.14346	0.0444838	272	18054
X481	KLHL10	Influenza	0.144915	1.12635	0.0445163	272	18054
X481	KLHL10	Influenza	0.144915	1.12635	0.0445163	272	18054
X481	SPEM1	Influenza	0.0287643	0.881519	0.0445191	272	18054
X481	PGBD2	Influenza	0.00127233	0.894495	0.0445528	272	18054
X481	DIRC3	Influenza	0.117851	0.884988	0.0445753	272	18054
X481	FAM227A	Influenza	0.0180787	1.12657	0.0446493	272	18054
X481	MALT1	Influenza	0.0754032	1.13188	0.0448872	272	18054
X481	CHCHD4	Influenza	0.0697733	1.13082	0.0449436	272	18054
X481	PPP1CB	Influenza	0.0451084	1.13189	0.0450269	272	18054
X481	ZBTB46	Influenza	0.00801967	1.12683	0.0450315	272	18054
X481	GGT6	Influenza	0.00842352	0.892753	0.0450459	272	18054
X481	CCDC117	Influenza	0.0110757	1.144	0.0450623	272	18054
X481	GABRA6	Influenza	0.00284824	0.875866	0.0451316	272	18054
X481	MRPL27	Influenza	0.0469337	0.882328	0.0452413	272	18054
X481	RNF24	Influenza	0.0155393	0.882824	0.0452604	272	18054
X481	RPE65	Influenza	0.00221197	0.880165	0.0452813	272	18054
X481	KCTD10	Influenza	0.176699	1.13465	0.045506	272	18054
X481	SLC47A1	Influenza	0.137151	1.13276	0.045532	272	18054
X481	LRRC3B	Influenza	0.0112369	1.1112	0.0455719	272	18054
X481	FAM160A2	Influenza	0.0730322	1.11048	0.0456145	272	18054
X481	IL37	Influenza	0.0167853	0.883364	0.0456362	272	18054
X481	BEND6	Influenza	0.430122	0.89109	0.045643	272	18054
X481	PREPL	Influenza	0.04715	0.888	0.0457367	272	18054
X481	CLEC16A	Influenza	0.0330325	1.13542	0.0457646	272	18054
X481	MX1	Influenza	0.145365	0.885538	0.0457703	272	18054
X481	HS3ST4	Influenza	0.00534098	1.13281	0.0458783	272	18054
X481	LRRFIP1	Influenza	0.0393461	0.884579	0.0458938	272	18054
X481	KIF16B	Influenza	0.402792	1.13815	0.0459398	272	18054
X481	LMOD3	Influenza	0.17208	1.14212	0.0459889	272	18054
X481	SLC25A44	Influenza	0.156039	1.13675	0.0460031	272	18054
X481	SUCLA2	Influenza	0.238347	1.12595	0.0460207	272	18054
X481	SERPINB6	Influenza	0.0632529	0.88782	0.0460385	272	18054
X481	IFT88	Influenza	0.271918	1.12495	0.0462256	272	18054
X481	KRT32	Influenza	0.125565	0.882347	0.0463573	272	18054
X481	COL4A1	Influenza	0.0138313	0.881908	0.0463635	272	18054
X481	DPH2	Influenza	0.00617302	1.13244	0.0464598	272	18054
X481	TOMM70A	Influenza	0.135554	0.88328	0.0464918	272	18054
X481	JUND	Influenza	0.121389	0.883493	0.0465844	272	18054
X481	SLCO4A1	Influenza	0.00251034	0.884883	0.0466307	272	18054
X481	ZNF24	Influenza	0.00818854	1.1254	0.0467253	272	18054
X481	SREBF2	Influenza	0.0103618	1.13022	0.046739	272	18054
X481	ANO5	Influenza	0.462481	0.876268	0.0468063	272	18054
X481	RGS6	Influenza	0.0105917	1.1291	0.0468173	272	18054
X481	CDKL2	Influenza	0.0153169	1.13107	0.0468385	272	18054
X481	TMA16	Influenza	0.0627277	0.885506	0.0468653	272	18054
X481	GLT8D2	Influenza	0.00201779	0.886616	0.0469311	272	18054
X481	WDR55	Influenza	0.00394825	0.884121	0.0470932	272	18054
X481	PEX6	Influenza	0.555787	1.13059	0.0471373	272	18054
X481	PPP1R16B	Influenza	0.0234363	0.891645	0.0473009	272	18054
X481	LRRC31	Influenza	0.00312485	1.10505	0.047484	272	18054
X481	LYPD5	Influenza	0.23332	0.885395	0.0474866	272	18054
X481	RELT	Influenza	0.0225526	1.12167	0.0475236	272	18054
X481	SERPINB9	Influenza	0.135563	0.885153	0.0475828	272	18054
X481	TRDMT1	Influenza	0.209764	0.886283	0.0475925	272	18054
X481	XBP1	Influenza	0.00570586	1.14093	0.0476225	272	18054
X481	C1orf106	Influenza	0.00155789	0.904386	0.0477118	272	18054
X481	CCDC151	Influenza	0.0198239	0.891956	0.0477791	272	18054
X481	PMFBP1	Influenza	0.0356822	0.891635	0.0477882	272	18054
X481	SULT1C4	Influenza	0.208707	0.909895	0.0479269	272	18054
X481	NOMO3	Influenza	0.229493	0.889007	0.0479499	272	18054
X481	ZFPM2	Influenza	0.00884963	0.889391	0.0481225	272	18054
X481	ERCC1	Influenza	0.151488	0.89345	0.0481341	272	18054
X481	C1orf85	Influenza	0.198611	0.886581	0.0481393	272	18054
X481	FOXI2	Influenza	0.0805859	0.87628	0.0482246	272	18054
X481	ITPRIPL1	Influenza	0.148029	1.13346	0.0482611	272	18054
X481	PKP2	Influenza	0.00862198	0.885872	0.0483429	272	18054
X481	HIST1H4D	Influenza	0.00124661	0.884373	0.0483445	272	18054
X481	FAM174B	Influenza	0.116174	0.886549	0.0487574	272	18054
X481	ALDOC	Influenza	0.0111844	1.12578	0.0487799	272	18054
X481	BIK	Influenza	0.0740167	0.880398	0.0488535	272	18054
X481	C20orf26	Influenza	0.049988	0.886002	0.0488886	272	18054
X481	FGD5	Influenza	0.0146888	1.13551	0.0489953	272	18054
X481	CNGA1	Influenza	0.613195	0.881801	0.0490334	272	18054
X481	LDHAL6A	Influenza	0.181726	0.886132	0.0490721	272	18054
X481	ABCB9	Influenza	0.170596	1.12483	0.049103	272	18054
X481	SMAD1	Influenza	0.00362602	1.12925	0.0491092	272	18054
X481	RAD51	Influenza	0.0044087	0.889931	0.0492693	272	18054
X481	FUCA2	Influenza	0.0425741	0.887413	0.0493009	272	18054
X481	C21orf62	Influenza	0.131597	1.13554	0.0493773	272	18054
X481	C21orf62	Influenza	0.131597	1.13554	0.0493773	272	18054
X481	C3orf18	Influenza	0.00704414	0.877765	0.0493794	272	18054
X481	CRYGD	Influenza	0.00918499	1.12909	0.0494769	272	18054
X481	SCRIB	Influenza	0.00388684	1.13108	0.0494851	272	18054
X481	SCRIB	Influenza	0.00388684	1.13108	0.0494851	272	18054
X481	FAHD2A	Influenza	0.0109261	0.900106	0.0494885	272	18054
X481	HK2	Influenza	0.0169461	1.1277	0.0496625	272	18054
X481	RFC5	Influenza	0.0112208	0.882219	0.0496804	272	18054
X481	TMOD2	Influenza	0.0678223	0.886008	0.0497005	272	18054
X481	ZNF879	Influenza	0.0114288	0.887668	0.0497216	272	18054
X481	ATP10B	Influenza	0.273261	0.877895	0.0497414	272	18054
X481	SLC24A1	Influenza	0.0113555	0.899081	0.049759	272	18054
X481	ASH2L	Influenza	0.00786632	1.12868	0.0499156	272	18054

### Sheet: PheCode_994_European
phecode	gene	trait	OR.per.1sd (EUR)	p-val(EUR)	no. cases(EUR)	no controls(EUR)
X994	IKZF5	Sepsis and SIRS	0.90505	8.15585e-07	2921	22874
X994	ITPA	Sepsis and SIRS	0.91857	8.61338e-06	2921	22874
X994	TLE6	Sepsis and SIRS	0.914953	1.22251e-05	2921	22874
X994	MAPK8IP2	Sepsis and SIRS	1.08916	1.35931e-05	2921	22874
X994	CATSPERD	Sepsis and SIRS	0.920766	1.49536e-05	2921	22874
X994	KIAA1614	Sepsis and SIRS	1.08947	2.10581e-05	2921	22874
X994	KIF12	Sepsis and SIRS	0.920601	2.79514e-05	2921	22874
X994	SYT11	Sepsis and SIRS	1.07938	3.88692e-05	2921	22874
X994	SIAH1	Sepsis and SIRS	1.08793	3.91941e-05	2921	22874
X994	ANKRD27	Sepsis and SIRS	0.918767	4.01812e-05	2921	22874
X994	WDR88	Sepsis and SIRS	1.08241	5.40483e-05	2921	22874
X994	INCA1	Sepsis and SIRS	1.08175	5.67515e-05	2921	22874
X994	ARMC10	Sepsis and SIRS	0.926093	7.99365e-05	2921	22874
X994	UCHL1	Sepsis and SIRS	1.07583	0.000102503	2921	22874
X994	LONP2	Sepsis and SIRS	1.08051	0.000124213	2921	22874
X994	YIPF2	Sepsis and SIRS	0.926225	0.000146089	2921	22874
X994	POLB	Sepsis and SIRS	1.07651	0.000164247	2921	22874
X994	PPP1R13B	Sepsis and SIRS	1.07653	0.000179928	2921	22874
X994	STK35	Sepsis and SIRS	1.0794	0.000184826	2921	22874
X994	PHGDH	Sepsis and SIRS	0.930785	0.000188421	2921	22874
X994	CCNL1	Sepsis and SIRS	0.92942	0.000242119	2921	22874
X994	CDKN2C	Sepsis and SIRS	0.933109	0.000253548	2921	22874
X994	UBA2	Sepsis and SIRS	1.07223	0.00026396	2921	22874
X994	2019-03-01	Sepsis and SIRS	1.07502	0.000264036	2921	22874
X994	KLRC3	Sepsis and SIRS	1.0756	0.000269179	2921	22874
X994	CD101	Sepsis and SIRS	1.07854	0.000308594	2921	22874
X994	SCAF8	Sepsis and SIRS	0.929773	0.000309776	2921	22874
X994	ZNF3	Sepsis and SIRS	0.930823	0.000310601	2921	22874
X994	CLPP	Sepsis and SIRS	1.06849	0.00034087	2921	22874
X994	SNRNP200	Sepsis and SIRS	0.942073	0.000356079	2921	22874
X994	USP45	Sepsis and SIRS	1.07444	0.000360399	2921	22874
X994	XRCC3	Sepsis and SIRS	0.931092	0.000377592	2921	22874
X994	CKMT2	Sepsis and SIRS	1.07391	0.000390907	2921	22874
X994	SLC28A3	Sepsis and SIRS	0.933264	0.000411744	2921	22874
X994	FRAS1	Sepsis and SIRS	0.932732	0.000456686	2921	22874
X994	DEFA4	Sepsis and SIRS	0.933741	0.000457407	2921	22874
X994	B4GALT5	Sepsis and SIRS	0.931797	0.000500729	2921	22874
X994	DNAJC19	Sepsis and SIRS	1.07212	0.000522262	2921	22874
X994	RAB4B	Sepsis and SIRS	0.932555	0.000610298	2921	22874
X994	MAST4	Sepsis and SIRS	0.934572	0.000630797	2921	22874
X994	KLC1	Sepsis and SIRS	0.934388	0.000679717	2921	22874
X994	HMX3	Sepsis and SIRS	1.06416	0.000718547	2921	22874
X994	NRM	Sepsis and SIRS	0.933409	0.000763393	2921	22874
X994	NRM	Sepsis and SIRS	0.933409	0.000763393	2921	22874
X994	NRM	Sepsis and SIRS	0.933409	0.000763393	2921	22874
X994	NRM	Sepsis and SIRS	0.933409	0.000763393	2921	22874
X994	NRM	Sepsis and SIRS	0.933409	0.000763393	2921	22874
X994	NRM	Sepsis and SIRS	0.933409	0.000763393	2921	22874
X994	NRM	Sepsis and SIRS	0.933409	0.000763393	2921	22874
X994	MTMR10	Sepsis and SIRS	0.936649	0.000770841	2921	22874
X994	JPH2	Sepsis and SIRS	1.06966	0.000777738	2921	22874
X994	RNF186	Sepsis and SIRS	0.933185	0.000782847	2921	22874
X994	SYPL2	Sepsis and SIRS	0.935904	0.000815274	2921	22874
X994	DNM1	Sepsis and SIRS	1.06212	0.000827636	2921	22874
X994	VWA7	Sepsis and SIRS	0.939059	0.000883982	2921	22874
X994	VWA7	Sepsis and SIRS	0.939059	0.000883982	2921	22874
X994	VWA7	Sepsis and SIRS	0.939059	0.000883982	2921	22874
X994	VWA7	Sepsis and SIRS	0.939059	0.000883982	2921	22874
X994	VWA7	Sepsis and SIRS	0.939059	0.000883982	2921	22874
X994	VWA7	Sepsis and SIRS	0.939059	0.000883982	2921	22874
X994	MOB3A	Sepsis and SIRS	0.935543	0.000940497	2921	22874
X994	HEATR5B	Sepsis and SIRS	0.936341	0.000940679	2921	22874
X994	GDPD3	Sepsis and SIRS	1.06749	0.00095248	2921	22874
X994	GGPS1	Sepsis and SIRS	0.936387	0.00097345	2921	22874
X994	ZNF579	Sepsis and SIRS	0.934851	0.000985419	2921	22874
X994	NUDT18	Sepsis and SIRS	1.06688	0.000988493	2921	22874
X994	GPR6	Sepsis and SIRS	0.936836	0.00100842	2921	22874
X994	COL20A1	Sepsis and SIRS	1.06738	0.00102118	2921	22874
X994	CAMTA2	Sepsis and SIRS	1.06775	0.00104555	2921	22874
X994	ZSCAN21	Sepsis and SIRS	0.937144	0.00110806	2921	22874
X994	TEX38	Sepsis and SIRS	1.06752	0.00111886	2921	22874
X994	TPSD1	Sepsis and SIRS	0.937355	0.00116476	2921	22874
X994	C9orf169	Sepsis and SIRS	1.06491	0.00117407	2921	22874
X994	NOTCH2	Sepsis and SIRS	0.937449	0.00117945	2921	22874
X994	KBTBD11	Sepsis and SIRS	1.06622	0.00118369	2921	22874
X994	TRAF6	Sepsis and SIRS	1.06971	0.00119196	2921	22874
X994	ZNF821	Sepsis and SIRS	1.06565	0.00122207	2921	22874
X994	BEST2	Sepsis and SIRS	1.07054	0.00124072	2921	22874
X994	SRD5A3	Sepsis and SIRS	1.06371	0.00126307	2921	22874
X994	MMP27	Sepsis and SIRS	0.936374	0.00127185	2921	22874
X994	C7	Sepsis and SIRS	0.937895	0.00129034	2921	22874
X994	ANKRD30BL	Sepsis and SIRS	1.06691	0.00129102	2921	22874
X994	TMEM121	Sepsis and SIRS	0.938984	0.001307	2921	22874
X994	TMEM121	Sepsis and SIRS	0.938984	0.001307	2921	22874
X994	SNUPN	Sepsis and SIRS	1.06696	0.00134273	2921	22874
X994	SIDT1	Sepsis and SIRS	0.938112	0.00134852	2921	22874
X994	CLOCK	Sepsis and SIRS	1.06503	0.00138372	2921	22874
X994	KCTD8	Sepsis and SIRS	1.06577	0.00138479	2921	22874
X994	ZP2	Sepsis and SIRS	0.939568	0.00138725	2921	22874
X994	CHRNE	Sepsis and SIRS	1.06296	0.00141128	2921	22874
X994	SHOC2	Sepsis and SIRS	0.939147	0.00148701	2921	22874
X994	KIR2DL4	Sepsis and SIRS	0.939644	0.00150259	2921	22874
X994	KIR2DL4	Sepsis and SIRS	0.939644	0.00150259	2921	22874
X994	KIR2DL4	Sepsis and SIRS	0.939644	0.00150259	2921	22874
X994	KIR2DL4	Sepsis and SIRS	0.939644	0.00150259	2921	22874
X994	RPF1	Sepsis and SIRS	0.943063	0.00153259	2921	22874
X994	HCG27	Sepsis and SIRS	1.06494	0.0015355	2921	22874
X994	HCG27	Sepsis and SIRS	1.06494	0.0015355	2921	22874
X994	HCG27	Sepsis and SIRS	1.06494	0.0015355	2921	22874
X994	HCG27	Sepsis and SIRS	1.06494	0.0015355	2921	22874
X994	HCG27	Sepsis and SIRS	1.06494	0.0015355	2921	22874
X994	HCG27	Sepsis and SIRS	1.06494	0.0015355	2921	22874
X994	HCG27	Sepsis and SIRS	1.06494	0.0015355	2921	22874
X994	SLC29A4	Sepsis and SIRS	1.06381	0.00163107	2921	22874
X994	SMIM4	Sepsis and SIRS	1.06726	0.00166499	2921	22874
X994	CWC25	Sepsis and SIRS	1.06355	0.0016942	2921	22874
X994	MOCS2	Sepsis and SIRS	0.938956	0.00169492	2921	22874
X994	LECT1	Sepsis and SIRS	1.06211	0.00176884	2921	22874
X994	RALGPS1	Sepsis and SIRS	1.06339	0.00182171	2921	22874
X994	DIP2A	Sepsis and SIRS	1.06376	0.00185253	2921	22874
X994	FAM20B	Sepsis and SIRS	0.94031	0.00193777	2921	22874
X994	C5orf52	Sepsis and SIRS	1.06295	0.00194506	2921	22874
X994	RNPEP	Sepsis and SIRS	1.0636	0.00194759	2921	22874
X994	EHHADH	Sepsis and SIRS	1.0654	0.00195074	2921	22874
X994	FAM65C	Sepsis and SIRS	1.06382	0.00195767	2921	22874
X994	YES1	Sepsis and SIRS	1.06467	0.00197891	2921	22874
X994	SNX1	Sepsis and SIRS	0.937154	0.00200249	2921	22874
X994	FASTKD5	Sepsis and SIRS	1.0634	0.00208824	2921	22874
X994	AP4M1	Sepsis and SIRS	0.940427	0.00216046	2921	22874
X994	ENO3	Sepsis and SIRS	1.06241	0.00216588	2921	22874
X994	PUF60	Sepsis and SIRS	1.06275	0.00217604	2921	22874
X994	PUF60	Sepsis and SIRS	1.06275	0.00217604	2921	22874
X994	SNTB2	Sepsis and SIRS	1.06345	0.00222005	2921	22874
X994	SNTB2	Sepsis and SIRS	1.06345	0.00222005	2921	22874
X994	GOLGA6L2	Sepsis and SIRS	1.06265	0.00225981	2921	22874
X994	RNF150	Sepsis and SIRS	0.942347	0.00231269	2921	22874
X994	PIK3CB	Sepsis and SIRS	1.06395	0.00234911	2921	22874
X994	KCNAB2	Sepsis and SIRS	1.06236	0.00237567	2921	22874
X994	DPP3	Sepsis and SIRS	0.9422	0.00237859	2921	22874
X994	BNIP1	Sepsis and SIRS	1.06422	0.0023818	2921	22874
X994	AC016757.3	Sepsis and SIRS	1.06131	0.0023934	2921	22874
X994	TMEM132A	Sepsis and SIRS	1.0621	0.00240729	2921	22874
X994	CCDC180	Sepsis and SIRS	0.941514	0.00242222	2921	22874
X994	NAGS	Sepsis and SIRS	0.942335	0.00244946	2921	22874
X994	C19orf52	Sepsis and SIRS	0.942144	0.00248392	2921	22874
X994	PELI3	Sepsis and SIRS	0.941366	0.00248863	2921	22874
X994	SCARA3	Sepsis and SIRS	1.06047	0.00258656	2921	22874
X994	MUC1	Sepsis and SIRS	0.942413	0.00265414	2921	22874
X994	SOX30	Sepsis and SIRS	1.05852	0.0027297	2921	22874
X994	HIGD1C	Sepsis and SIRS	1.06132	0.00280631	2921	22874
X994	IQUB	Sepsis and SIRS	0.944017	0.00285783	2921	22874
X994	C17orf67	Sepsis and SIRS	0.943418	0.00288272	2921	22874
X994	IFITM10	Sepsis and SIRS	1.06171	0.00289566	2921	22874
X994	GPATCH8	Sepsis and SIRS	0.937943	0.00291936	2921	22874
X994	ANXA5	Sepsis and SIRS	0.943097	0.00295404	2921	22874
X994	MMD2	Sepsis and SIRS	1.06026	0.00296929	2921	22874
X994	NECAP1	Sepsis and SIRS	1.06048	0.00300871	2921	22874
X994	N4BP2L1	Sepsis and SIRS	0.944549	0.00301377	2921	22874
X994	CBR4	Sepsis and SIRS	1.06011	0.00302331	2921	22874
X994	FKTN	Sepsis and SIRS	1.06415	0.00303803	2921	22874
X994	SH3PXD2B	Sepsis and SIRS	0.94207	0.00303867	2921	22874
X994	IKBKAP	Sepsis and SIRS	1.05923	0.00304679	2921	22874
X994	CD69	Sepsis and SIRS	0.942428	0.0030477	2921	22874
X994	FJX1	Sepsis and SIRS	0.941967	0.00304949	2921	22874
X994	SCD	Sepsis and SIRS	1.06301	0.00305378	2921	22874
X994	AC011500.1	Sepsis and SIRS	1.06103	0.00305417	2921	22874
X994	TSC22D1	Sepsis and SIRS	1.06084	0.00314961	2921	22874
X994	C11orf80	Sepsis and SIRS	1.0609	0.00319976	2921	22874
X994	ANKRD30B	Sepsis and SIRS	0.941047	0.00325142	2921	22874
X994	AGPAT4	Sepsis and SIRS	0.941851	0.00326716	2921	22874
X994	PCDHA5	Sepsis and SIRS	0.943211	0.00327259	2921	22874
X994	PCDHA5	Sepsis and SIRS	0.943211	0.00327259	2921	22874
X994	CKB	Sepsis and SIRS	1.05946	0.0033258	2921	22874
X994	LRIT1	Sepsis and SIRS	0.943404	0.00332697	2921	22874
X994	NRD1	Sepsis and SIRS	1.05791	0.00335846	2921	22874
X994	RHBDF2	Sepsis and SIRS	1.0597	0.00339664	2921	22874
X994	FOXP4	Sepsis and SIRS	1.0605	0.00345526	2921	22874
X994	SP140L	Sepsis and SIRS	1.06092	0.00345701	2921	22874
X994	HMX1	Sepsis and SIRS	1.05933	0.00347268	2921	22874
X994	PAX2	Sepsis and SIRS	1.0617	0.00347859	2921	22874
X994	S100B	Sepsis and SIRS	1.05998	0.00352278	2921	22874
X994	AP4S1	Sepsis and SIRS	1.05816	0.00357265	2921	22874
X994	NUP54	Sepsis and SIRS	0.941809	0.00366644	2921	22874
X994	HSD3B1	Sepsis and SIRS	1.05934	0.00367246	2921	22874
X994	ATP5S	Sepsis and SIRS	1.0594	0.00367943	2921	22874
X994	PTGFR	Sepsis and SIRS	1.06054	0.0036868	2921	22874
X994	SLC2A6	Sepsis and SIRS	0.943131	0.00369293	2921	22874
X994	SLC2A6	Sepsis and SIRS	0.943131	0.00369293	2921	22874
X994	CERS3	Sepsis and SIRS	1.05944	0.00371559	2921	22874
X994	EIF2AK2	Sepsis and SIRS	0.942763	0.00372288	2921	22874
X994	STX8	Sepsis and SIRS	1.05839	0.00372538	2921	22874
X994	TMEM150A	Sepsis and SIRS	1.05924	0.0038027	2921	22874
X994	NCEH1	Sepsis and SIRS	1.06035	0.00380317	2921	22874
X994	GNG5	Sepsis and SIRS	1.05552	0.0038094	2921	22874
X994	TSC22D4	Sepsis and SIRS	1.05908	0.00384725	2921	22874
X994	MED8	Sepsis and SIRS	0.944227	0.00385103	2921	22874
X994	FLRT1	Sepsis and SIRS	0.944812	0.0039464	2921	22874
X994	ATP6V0E2	Sepsis and SIRS	1.05712	0.00400225	2921	22874
X994	STARD13	Sepsis and SIRS	0.943934	0.00405763	2921	22874
X994	SHANK3	Sepsis and SIRS	1.05781	0.00406555	2921	22874
X994	ZNF782	Sepsis and SIRS	0.944406	0.00409135	2921	22874
X994	PRG2	Sepsis and SIRS	1.05998	0.00409837	2921	22874
X994	LRRFIP1	Sepsis and SIRS	1.05883	0.00421358	2921	22874
X994	TIMMDC1	Sepsis and SIRS	1.06204	0.00421533	2921	22874
X994	RHPN2	Sepsis and SIRS	0.945307	0.00421803	2921	22874
X994	RPS6KC1	Sepsis and SIRS	0.945218	0.00423786	2921	22874
X994	C6orf136	Sepsis and SIRS	1.0602	0.00429375	2921	22874
X994	C6orf136	Sepsis and SIRS	1.0602	0.00429375	2921	22874
X994	C6orf136	Sepsis and SIRS	1.0602	0.00429375	2921	22874
X994	C6orf136	Sepsis and SIRS	1.0602	0.00429375	2921	22874
X994	C6orf136	Sepsis and SIRS	1.0602	0.00429375	2921	22874
X994	C6orf136	Sepsis and SIRS	1.0602	0.00429375	2921	22874
X994	C6orf136	Sepsis and SIRS	1.0602	0.00429375	2921	22874
X994	RECQL4	Sepsis and SIRS	0.944979	0.00432648	2921	22874
X994	TRIP4	Sepsis and SIRS	0.94203	0.0043503	2921	22874
X994	VPS33A	Sepsis and SIRS	0.945654	0.00440631	2921	22874
X994	PMM1	Sepsis and SIRS	0.946115	0.00444325	2921	22874
X994	OBSL1	Sepsis and SIRS	0.943995	0.00446247	2921	22874
X994	NDRG3	Sepsis and SIRS	0.946344	0.00450725	2921	22874
X994	F5	Sepsis and SIRS	1.05884	0.00452481	2921	22874
X994	AVEN	Sepsis and SIRS	0.945666	0.00456412	2921	22874
X994	RAB21	Sepsis and SIRS	0.944927	0.00456734	2921	22874
X994	MAP2K1	Sepsis and SIRS	0.945296	0.00458383	2921	22874
X994	BLOC1S2	Sepsis and SIRS	1.06187	0.00462156	2921	22874
X994	ZNF28	Sepsis and SIRS	1.05564	0.0046907	2921	22874
X994	LRRC43	Sepsis and SIRS	0.944751	0.00470584	2921	22874
X994	PON1	Sepsis and SIRS	1.05786	0.00472558	2921	22874
X994	ACTR8	Sepsis and SIRS	0.945871	0.00483327	2921	22874
X994	SLC12A6	Sepsis and SIRS	0.946132	0.00485803	2921	22874
X994	TNFRSF14	Sepsis and SIRS	0.945031	0.00486615	2921	22874
X994	FXR2	Sepsis and SIRS	1.05776	0.00498482	2921	22874
X994	TMEM165	Sepsis and SIRS	0.946186	0.00499668	2921	22874
X994	CHST2	Sepsis and SIRS	0.945996	0.00502059	2921	22874
X994	HP	Sepsis and SIRS	1.05771	0.00504349	2921	22874
X994	GARNL3	Sepsis and SIRS	1.05725	0.00506863	2921	22874
X994	VASH2	Sepsis and SIRS	1.0571	0.00512796	2921	22874
X994	ATG12	Sepsis and SIRS	0.945221	0.00513444	2921	22874
X994	NAALADL2	Sepsis and SIRS	1.05747	0.00517901	2921	22874
X994	NES	Sepsis and SIRS	0.94558	0.00519274	2921	22874
X994	TRDN	Sepsis and SIRS	1.05707	0.00520871	2921	22874
X994	CDC14B	Sepsis and SIRS	1.05725	0.00523128	2921	22874
X994	NLRP1	Sepsis and SIRS	0.946274	0.00524168	2921	22874
X994	STXBP2	Sepsis and SIRS	1.05754	0.00527297	2921	22874
X994	EFCAB13	Sepsis and SIRS	0.946827	0.00532606	2921	22874
X994	MRFAP1L1	Sepsis and SIRS	1.05682	0.00535668	2921	22874
X994	TMEM9B	Sepsis and SIRS	1.05765	0.00536448	2921	22874
X994	PTPRU	Sepsis and SIRS	0.945573	0.00538084	2921	22874
X994	COX6C	Sepsis and SIRS	0.944707	0.00538362	2921	22874
X994	C1QTNF2	Sepsis and SIRS	0.945958	0.00550923	2921	22874
X994	RNF151	Sepsis and SIRS	1.0555	0.00552374	2921	22874
X994	NFAM1	Sepsis and SIRS	0.945795	0.00555321	2921	22874
X994	PLAUR	Sepsis and SIRS	1.05819	0.00557639	2921	22874
X994	KCNE1	Sepsis and SIRS	0.947096	0.00561095	2921	22874
X994	AMH	Sepsis and SIRS	0.947677	0.00565789	2921	22874
X994	RSAD1	Sepsis and SIRS	1.05648	0.00569109	2921	22874
X994	PDGFB	Sepsis and SIRS	1.05711	0.00571132	2921	22874
X994	P2RX3	Sepsis and SIRS	0.945045	0.00575999	2921	22874
X994	KCNU1	Sepsis and SIRS	0.947026	0.00576417	2921	22874
X994	RFFL	Sepsis and SIRS	1.05626	0.00585315	2921	22874
X994	AGT	Sepsis and SIRS	0.94529	0.00586357	2921	22874
X994	NPPA	Sepsis and SIRS	0.948008	0.00587114	2921	22874
X994	FLRT3	Sepsis and SIRS	0.946228	0.00587198	2921	22874
X994	CARD8	Sepsis and SIRS	1.05676	0.00593144	2921	22874
X994	PELO	Sepsis and SIRS	0.947559	0.00593846	2921	22874
X994	TRIM31	Sepsis and SIRS	0.946841	0.00594301	2921	22874
X994	TRIM31	Sepsis and SIRS	0.946841	0.00594301	2921	22874
X994	TRIM31	Sepsis and SIRS	0.946841	0.00594301	2921	22874
X994	TRIM31	Sepsis and SIRS	0.946841	0.00594301	2921	22874
X994	TRIM31	Sepsis and SIRS	0.946841	0.00594301	2921	22874
X994	TRIM31	Sepsis and SIRS	0.946841	0.00594301	2921	22874
X994	TRIM31	Sepsis and SIRS	0.946841	0.00594301	2921	22874
X994	TRIM31	Sepsis and SIRS	0.946841	0.00594301	2921	22874
X994	FBXL4	Sepsis and SIRS	1.05482	0.00596023	2921	22874
X994	RAP1GAP2	Sepsis and SIRS	0.946193	0.00601294	2921	22874
X994	PSMD13	Sepsis and SIRS	0.945821	0.00605671	2921	22874
X994	DLEC1	Sepsis and SIRS	1.0571	0.00607123	2921	22874
X994	KRT39	Sepsis and SIRS	0.946269	0.0060791	2921	22874
X994	KRT39	Sepsis and SIRS	0.946269	0.0060791	2921	22874
X994	HSP90AB1	Sepsis and SIRS	0.946544	0.00611283	2921	22874
X994	ZNF418	Sepsis and SIRS	1.05683	0.00611716	2921	22874
X994	NDUFB3	Sepsis and SIRS	0.947077	0.00611799	2921	22874
X994	ALAD	Sepsis and SIRS	1.05674	0.00611799	2921	22874
X994	PRMT1	Sepsis and SIRS	0.943236	0.00613136	2921	22874
X994	THG1L	Sepsis and SIRS	1.05569	0.00614424	2921	22874
X994	CD300E	Sepsis and SIRS	1.05621	0.00614908	2921	22874
X994	NOTCH1	Sepsis and SIRS	0.947046	0.00616773	2921	22874
X994	GIMAP7	Sepsis and SIRS	0.9475	0.00618336	2921	22874
X994	ARHGAP23	Sepsis and SIRS	0.946662	0.00619985	2921	22874
X994	ARHGAP23	Sepsis and SIRS	0.946662	0.00619985	2921	22874
X994	CWC27	Sepsis and SIRS	1.05463	0.00622902	2921	22874
X994	QRSL1	Sepsis and SIRS	0.947182	0.00628938	2921	22874
X994	PCDHA2	Sepsis and SIRS	0.948123	0.00630699	2921	22874
X994	PCDHA2	Sepsis and SIRS	0.948123	0.00630699	2921	22874
X994	DKFZP667F0711	Sepsis and SIRS	0.946836	0.00633146	2921	22874
X994	FLG2	Sepsis and SIRS	0.947945	0.00637943	2921	22874
X994	DCTD	Sepsis and SIRS	1.05507	0.00644819	2921	22874
X994	MYOM2	Sepsis and SIRS	1.05596	0.00646975	2921	22874
X994	MYOM2	Sepsis and SIRS	1.05596	0.00646975	2921	22874
X994	FOXF2	Sepsis and SIRS	1.05567	0.00651577	2921	22874
X994	PHF5A	Sepsis and SIRS	0.94774	0.00653284	2921	22874
X994	HCN3	Sepsis and SIRS	1.05646	0.00655397	2921	22874
X994	HCN3	Sepsis and SIRS	1.05646	0.00655397	2921	22874
X994	RNF187	Sepsis and SIRS	1.05525	0.00661659	2921	22874
X994	EXOC6B	Sepsis and SIRS	0.948191	0.00661802	2921	22874
X994	LRRC2	Sepsis and SIRS	0.947291	0.00663227	2921	22874
X994	WIPF2	Sepsis and SIRS	1.05717	0.00665308	2921	22874
X994	ATP10B	Sepsis and SIRS	0.946118	0.00673416	2921	22874
X994	TCN2	Sepsis and SIRS	0.947545	0.00673421	2921	22874
X994	OTOGL	Sepsis and SIRS	1.0549	0.00683688	2921	22874
X994	AKR1C1	Sepsis and SIRS	0.947274	0.00685014	2921	22874
X994	AKR1C1	Sepsis and SIRS	0.947274	0.00685014	2921	22874
X994	CDH5	Sepsis and SIRS	0.946897	0.00687354	2921	22874
X994	DEFA1	Sepsis and SIRS	0.947916	0.00688015	2921	22874
X994	LRRC8C	Sepsis and SIRS	1.05506	0.00691552	2921	22874
X994	CYP4F3	Sepsis and SIRS	0.947908	0.00693314	2921	22874
X994	ST8SIA6	Sepsis and SIRS	0.947246	0.00696791	2921	22874
X994	VOPP1	Sepsis and SIRS	0.947886	0.0071124	2921	22874
X994	FBXO10	Sepsis and SIRS	0.946833	0.00717823	2921	22874
X994	NUBP1	Sepsis and SIRS	1.05494	0.00719293	2921	22874
X994	NSF	Sepsis and SIRS	1.05403	0.00719444	2921	22874
X994	NFKB2	Sepsis and SIRS	1.05558	0.00721411	2921	22874
X994	KDM5B	Sepsis and SIRS	0.947874	0.00726726	2921	22874
X994	CYC1	Sepsis and SIRS	0.949325	0.0073241	2921	22874
X994	UBAC1	Sepsis and SIRS	1.05477	0.00735459	2921	22874
X994	GCSH	Sepsis and SIRS	1.05788	0.00737848	2921	22874
X994	MRPL36	Sepsis and SIRS	1.05431	0.0073968	2921	22874
X994	FAM163A	Sepsis and SIRS	0.948591	0.00740983	2921	22874
X994	COBL	Sepsis and SIRS	1.05524	0.00742439	2921	22874
X994	MTERFD1	Sepsis and SIRS	1.0556	0.00745704	2921	22874
X994	ZNF382	Sepsis and SIRS	1.05492	0.007476	2921	22874
X994	BRCA2	Sepsis and SIRS	0.948636	0.00749137	2921	22874
X994	SNAPC4	Sepsis and SIRS	0.949245	0.00758056	2921	22874
X994	PPP1R32	Sepsis and SIRS	0.948784	0.00769162	2921	22874
X994	PRRC2C	Sepsis and SIRS	0.948129	0.00771854	2921	22874
X994	FAHD2A	Sepsis and SIRS	0.950469	0.00776377	2921	22874
X994	NCBP2	Sepsis and SIRS	0.94836	0.0077734	2921	22874
X994	PKMYT1	Sepsis and SIRS	1.0551	0.00785346	2921	22874
X994	ANO10	Sepsis and SIRS	0.948491	0.00786915	2921	22874
X994	EID2B	Sepsis and SIRS	1.05479	0.00792623	2921	22874
X994	FLYWCH1	Sepsis and SIRS	1.05432	0.00793746	2921	22874
X994	PTPN5	Sepsis and SIRS	1.05481	0.00800507	2921	22874
X994	RADIL	Sepsis and SIRS	1.0512	0.00803044	2921	22874
X994	DUOXA2	Sepsis and SIRS	1.04822	0.00803682	2921	22874
X994	CSAD	Sepsis and SIRS	0.949524	0.00810924	2921	22874
X994	AC027228.1	Sepsis and SIRS	0.94846	0.00812398	2921	22874
X994	OIP5	Sepsis and SIRS	1.0535	0.00815483	2921	22874
X994	COPS6	Sepsis and SIRS	0.948881	0.0081566	2921	22874
X994	FEZF1	Sepsis and SIRS	0.949164	0.00816275	2921	22874
X994	NOP10	Sepsis and SIRS	0.949703	0.00817265	2921	22874
X994	SHKBP1	Sepsis and SIRS	1.05416	0.00819047	2921	22874
X994	TRMT44	Sepsis and SIRS	0.948713	0.00820587	2921	22874
X994	RDH13	Sepsis and SIRS	0.94956	0.00827638	2921	22874
X994	RDH13	Sepsis and SIRS	0.94956	0.00827638	2921	22874
X994	RDH13	Sepsis and SIRS	0.94956	0.00827638	2921	22874
X994	RDH13	Sepsis and SIRS	0.94956	0.00827638	2921	22874
X994	RDH13	Sepsis and SIRS	0.94956	0.00827638	2921	22874
X994	RDH13	Sepsis and SIRS	0.94956	0.00827638	2921	22874
X994	RDH13	Sepsis and SIRS	0.94956	0.00827638	2921	22874
X994	RDH13	Sepsis and SIRS	0.94956	0.00827638	2921	22874
X994	RDH13	Sepsis and SIRS	0.94956	0.00827638	2921	22874
X994	RDH13	Sepsis and SIRS	0.94956	0.00827638	2921	22874
X994	RNF126	Sepsis and SIRS	0.949505	0.00829328	2921	22874
X994	CLTB	Sepsis and SIRS	1.05461	0.00831139	2921	22874
X994	WDR74	Sepsis and SIRS	0.947719	0.0083134	2921	22874
X994	RPN1	Sepsis and SIRS	0.948268	0.00831889	2921	22874
X994	LRRC55	Sepsis and SIRS	1.05389	0.00841745	2921	22874
X994	ATP8B3	Sepsis and SIRS	1.05424	0.0084668	2921	22874
X994	TREML4	Sepsis and SIRS	1.05285	0.00847953	2921	22874
X994	AIM1	Sepsis and SIRS	0.948793	0.00848286	2921	22874
X994	ZNF713	Sepsis and SIRS	0.948973	0.00849253	2921	22874
X994	RFC4	Sepsis and SIRS	1.05463	0.00856414	2921	22874
X994	UBA6	Sepsis and SIRS	1.05387	0.00856933	2921	22874
X994	SH3BP2	Sepsis and SIRS	0.948681	0.00859502	2921	22874
X994	PTGES3L	Sepsis and SIRS	0.948447	0.00866807	2921	22874
X994	METTL18	Sepsis and SIRS	0.950735	0.00870804	2921	22874
X994	CSNK1E	Sepsis and SIRS	1.05278	0.00882899	2921	22874
X994	VSTM2B	Sepsis and SIRS	1.05293	0.00883037	2921	22874
X994	TANC1	Sepsis and SIRS	1.05414	0.00890057	2921	22874
X994	MYLK2	Sepsis and SIRS	0.948054	0.00890852	2921	22874
X994	DUSP16	Sepsis and SIRS	1.05384	0.00892031	2921	22874
X994	LEFTY2	Sepsis and SIRS	0.949809	0.0089672	2921	22874
X994	FILIP1L	Sepsis and SIRS	1.05477	0.00897267	2921	22874
X994	ERC1	Sepsis and SIRS	0.948809	0.00899251	2921	22874
X994	RTN4RL2	Sepsis and SIRS	0.948352	0.00899931	2921	22874
X994	SUPT7L	Sepsis and SIRS	0.949496	0.00901592	2921	22874
X994	HOXB6	Sepsis and SIRS	0.949453	0.00909295	2921	22874
X994	ZNF230	Sepsis and SIRS	0.950129	0.00911948	2921	22874
X994	CCDC169	Sepsis and SIRS	1.05335	0.00912149	2921	22874
X994	SBSPON	Sepsis and SIRS	0.949503	0.00919058	2921	22874
X994	PCDHA4	Sepsis and SIRS	0.949316	0.00920936	2921	22874
X994	PCDHA4	Sepsis and SIRS	0.949316	0.00920936	2921	22874
X994	ARL17A	Sepsis and SIRS	1.0521	0.00925614	2921	22874
X994	ARL17A	Sepsis and SIRS	1.0521	0.00925614	2921	22874
X994	SMARCA4	Sepsis and SIRS	0.949926	0.00929916	2921	22874
X994	TAF6	Sepsis and SIRS	0.949391	0.00935106	2921	22874
X994	STAT4	Sepsis and SIRS	0.949744	0.00936415	2921	22874
X994	MEI1	Sepsis and SIRS	1.0521	0.00945748	2921	22874
X994	CHRNA3	Sepsis and SIRS	0.94924	0.00950058	2921	22874
X994	ELMOD1	Sepsis and SIRS	0.94972	0.00953531	2921	22874
X994	AC009403.2	Sepsis and SIRS	1.05251	0.00958924	2921	22874
X994	COG8	Sepsis and SIRS	1.05242	0.00963845	2921	22874
X994	IPCEF1	Sepsis and SIRS	0.949512	0.00964324	2921	22874
X994	C19orf33	Sepsis and SIRS	1.05412	0.00965624	2921	22874
X994	CSE1L	Sepsis and SIRS	0.949082	0.00969313	2921	22874
X994	FOSL1	Sepsis and SIRS	1.05115	0.00978794	2921	22874
X994	GABRA5	Sepsis and SIRS	0.949483	0.00983963	2921	22874
X994	SPEM1	Sepsis and SIRS	0.949567	0.00990765	2921	22874
X994	RTBDN	Sepsis and SIRS	1.05287	0.0099136	2921	22874
X994	MYLK4	Sepsis and SIRS	0.949634	0.00995056	2921	22874
X994	SFXN2	Sepsis and SIRS	0.950332	0.0100023	2921	22874
X994	PRR12	Sepsis and SIRS	0.948926	0.0100098	2921	22874
X994	GPR176	Sepsis and SIRS	1.0524	0.0100302	2921	22874
X994	TMED6	Sepsis and SIRS	1.05291	0.0100368	2921	22874
X994	STK33	Sepsis and SIRS	1.05399	0.0100589	2921	22874
X994	ABHD12B	Sepsis and SIRS	1.05321	0.0100853	2921	22874
X994	RBM47	Sepsis and SIRS	1.05442	0.0101323	2921	22874
X994	CGGBP1	Sepsis and SIRS	1.05099	0.0101751	2921	22874
X994	LYSMD4	Sepsis and SIRS	1.05148	0.0102443	2921	22874
X994	C6orf201	Sepsis and SIRS	1.05274	0.010264	2921	22874
X994	PPP1R14D	Sepsis and SIRS	0.950491	0.0102831	2921	22874
X994	PCDHB13	Sepsis and SIRS	1.05227	0.0102954	2921	22874
X994	PCDHB13	Sepsis and SIRS	1.05227	0.0102954	2921	22874
X994	TXNL4B	Sepsis and SIRS	1.05197	0.0104161	2921	22874
X994	SLC12A7	Sepsis and SIRS	0.949641	0.0104542	2921	22874
X994	TIMM17A	Sepsis and SIRS	0.95021	0.0104877	2921	22874
X994	ZNF830	Sepsis and SIRS	0.950822	0.0104894	2921	22874
X994	CSGALNACT1	Sepsis and SIRS	0.950284	0.0106031	2921	22874
X994	AAGAB	Sepsis and SIRS	1.05098	0.0106178	2921	22874
X994	AC069547.1	Sepsis and SIRS	0.950322	0.0106432	2921	22874
X994	TBRG1	Sepsis and SIRS	1.05188	0.0106852	2921	22874
X994	RSPH9	Sepsis and SIRS	1.04967	0.0108291	2921	22874
X994	TMEM232	Sepsis and SIRS	0.949149	0.0108374	2921	22874
X994	ACADSB	Sepsis and SIRS	0.950808	0.0108875	2921	22874
X994	RCBTB1	Sepsis and SIRS	1.05268	0.0108915	2921	22874
X994	ZMYND19	Sepsis and SIRS	0.951037	0.0109372	2921	22874
X994	CWC22	Sepsis and SIRS	1.05114	0.011008	2921	22874
X994	TTC28	Sepsis and SIRS	1.0511	0.0110211	2921	22874
X994	ATP1B2	Sepsis and SIRS	1.05058	0.0111178	2921	22874
X994	C2orf72	Sepsis and SIRS	0.94947	0.0112366	2921	22874
X994	DSCAM	Sepsis and SIRS	0.950238	0.0112388	2921	22874
X994	VSNL1	Sepsis and SIRS	1.0518	0.0112405	2921	22874
X994	CDKN2B	Sepsis and SIRS	0.950677	0.0112626	2921	22874
X994	UBE2J2	Sepsis and SIRS	0.949648	0.0114194	2921	22874
X994	TMEM33	Sepsis and SIRS	0.95122	0.0114308	2921	22874
X994	CIZ1	Sepsis and SIRS	1.05135	0.0114548	2921	22874
X994	POTEC	Sepsis and SIRS	1.05173	0.0115125	2921	22874
X994	E2F5	Sepsis and SIRS	0.949707	0.0115508	2921	22874
X994	ATRIP	Sepsis and SIRS	1.05276	0.0115871	2921	22874
X994	MDH1B	Sepsis and SIRS	1.05051	0.011593	2921	22874
X994	SIDT2	Sepsis and SIRS	1.05286	0.0116631	2921	22874
X994	TRAK1	Sepsis and SIRS	0.951024	0.0117449	2921	22874
X994	POLD1	Sepsis and SIRS	1.05194	0.0117615	2921	22874
X994	FAM102B	Sepsis and SIRS	0.950574	0.0117699	2921	22874
X994	GOLGA8M	Sepsis and SIRS	1.051	0.0118341	2921	22874
X994	KLHL42	Sepsis and SIRS	1.05117	0.0118686	2921	22874
X994	SLC38A10	Sepsis and SIRS	1.04984	0.0119057	2921	22874
X994	RNF185	Sepsis and SIRS	0.927271	0.0119368	2921	22874
X994	RASA4	Sepsis and SIRS	0.951328	0.0119607	2921	22874
X994	HEY2	Sepsis and SIRS	0.951046	0.0119845	2921	22874
X994	TPSAB1	Sepsis and SIRS	1.05076	0.0120539	2921	22874
X994	WISP2	Sepsis and SIRS	1.05112	0.0121208	2921	22874
X994	USP44	Sepsis and SIRS	0.951293	0.0121883	2921	22874
X994	ZNF541	Sepsis and SIRS	0.95193	0.0122049	2921	22874
X994	CD3E	Sepsis and SIRS	0.948731	0.0122414	2921	22874
X994	STARD3NL	Sepsis and SIRS	0.950855	0.0122605	2921	22874
X994	TAT	Sepsis and SIRS	0.950027	0.0122617	2921	22874
X994	SLC39A3	Sepsis and SIRS	0.95096	0.0122808	2921	22874
X994	INMT	Sepsis and SIRS	1.05053	0.012306	2921	22874
X994	ADCY8	Sepsis and SIRS	0.951616	0.0123318	2921	22874
X994	CASP10	Sepsis and SIRS	0.948887	0.0123765	2921	22874
X994	RASEF	Sepsis and SIRS	0.951388	0.0124762	2921	22874
X994	SUN2	Sepsis and SIRS	0.95202	0.0124901	2921	22874
X994	ECHDC3	Sepsis and SIRS	0.951355	0.0124971	2921	22874
X994	NT5C3A	Sepsis and SIRS	0.950772	0.0126494	2921	22874
X994	RTCA	Sepsis and SIRS	0.950086	0.0127389	2921	22874
X994	LRRC37B	Sepsis and SIRS	0.950886	0.0127521	2921	22874
X994	2019-03-08	Sepsis and SIRS	0.950785	0.0127582	2921	22874
X994	2019-03-08	Sepsis and SIRS	0.950785	0.0127582	2921	22874
X994	GPR150	Sepsis and SIRS	0.951165	0.0128309	2921	22874
X994	TMEM8B	Sepsis and SIRS	1.05052	0.0128538	2921	22874
X994	CMTM2	Sepsis and SIRS	1.05032	0.0128726	2921	22874
X994	GSG1L	Sepsis and SIRS	0.951842	0.0129193	2921	22874
X994	EFR3A	Sepsis and SIRS	0.952969	0.0129402	2921	22874
X994	DAG1	Sepsis and SIRS	1.05008	0.0130337	2921	22874
X994	NAT8L	Sepsis and SIRS	1.0473	0.0130553	2921	22874
X994	ZNF786	Sepsis and SIRS	1.05106	0.0130928	2921	22874
X994	MEN1	Sepsis and SIRS	0.950333	0.013153	2921	22874
X994	HIST1H4C	Sepsis and SIRS	1.0503	0.0131864	2921	22874
X994	SEPHS2	Sepsis and SIRS	0.952185	0.013245	2921	22874
X994	SLIRP	Sepsis and SIRS	0.95161	0.0133495	2921	22874
X994	IMMP2L	Sepsis and SIRS	0.951703	0.0133979	2921	22874
X994	KPNA6	Sepsis and SIRS	1.04828	0.0134678	2921	22874
X994	NELFB	Sepsis and SIRS	0.953545	0.0134734	2921	22874
X994	FBXL12	Sepsis and SIRS	1.05053	0.0135066	2921	22874
X994	OR1L8	Sepsis and SIRS	1.05077	0.0135302	2921	22874
X994	METTL7B	Sepsis and SIRS	1.05092	0.0135953	2921	22874
X994	CYTH2	Sepsis and SIRS	1.05087	0.013638	2921	22874
X994	SLC35A3	Sepsis and SIRS	1.05172	0.0137072	2921	22874
X994	COL1A2	Sepsis and SIRS	0.952798	0.013789	2921	22874
X994	TRAF5	Sepsis and SIRS	0.952106	0.0138348	2921	22874
X994	B3GALTL	Sepsis and SIRS	0.95159	0.0138358	2921	22874
X994	NMUR1	Sepsis and SIRS	1.04999	0.0139189	2921	22874
X994	C2CD2L	Sepsis and SIRS	1.05025	0.013985	2921	22874
X994	EIF5A	Sepsis and SIRS	0.951884	0.0139911	2921	22874
X994	NUSAP1	Sepsis and SIRS	1.04936	0.0140323	2921	22874
X994	YARS2	Sepsis and SIRS	0.95243	0.0141058	2921	22874
X994	RNF182	Sepsis and SIRS	0.952357	0.0141916	2921	22874
X994	ACO2	Sepsis and SIRS	1.04881	0.0142459	2921	22874
X994	ANKAR	Sepsis and SIRS	0.951599	0.0143049	2921	22874
X994	GALNT9	Sepsis and SIRS	0.951085	0.0143053	2921	22874
X994	GALNT9	Sepsis and SIRS	0.951085	0.0143053	2921	22874
X994	PLA1A	Sepsis and SIRS	0.951579	0.0143184	2921	22874
X994	SPATA24	Sepsis and SIRS	1.04945	0.0143762	2921	22874
X994	C18orf42	Sepsis and SIRS	0.951988	0.0145761	2921	22874
X994	C3orf38	Sepsis and SIRS	1.05148	0.0145959	2921	22874
X994	ACTR1B	Sepsis and SIRS	0.950682	0.0146292	2921	22874
X994	TRPV1	Sepsis and SIRS	1.04952	0.0146316	2921	22874
X994	ANKRD26	Sepsis and SIRS	1.04877	0.0147102	2921	22874
X994	WDR46	Sepsis and SIRS	1.04979	0.0147736	2921	22874
X994	WDR46	Sepsis and SIRS	1.04979	0.0147736	2921	22874
X994	WDR46	Sepsis and SIRS	1.04979	0.0147736	2921	22874
X994	WDR46	Sepsis and SIRS	1.04979	0.0147736	2921	22874
X994	WDR46	Sepsis and SIRS	1.04979	0.0147736	2921	22874
X994	C10orf54	Sepsis and SIRS	1.04912	0.0148188	2921	22874
X994	TRPV2	Sepsis and SIRS	0.953141	0.0149094	2921	22874
X994	PITX3	Sepsis and SIRS	1.05538	0.0149771	2921	22874
X994	SIRT3	Sepsis and SIRS	1.04972	0.0150474	2921	22874
X994	AGXT	Sepsis and SIRS	0.95172	0.0151792	2921	22874
X994	MAP9	Sepsis and SIRS	0.951094	0.0152503	2921	22874
X994	ZIC1	Sepsis and SIRS	0.953673	0.0152877	2921	22874
X994	UNC45A	Sepsis and SIRS	0.951003	0.015318	2921	22874
X994	KANSL1	Sepsis and SIRS	0.952626	0.0153321	2921	22874
X994	WDR55	Sepsis and SIRS	0.952818	0.0153342	2921	22874
X994	SCAMP5	Sepsis and SIRS	1.04772	0.0155066	2921	22874
X994	ENSA	Sepsis and SIRS	1.05111	0.0155127	2921	22874
X994	LMBR1L	Sepsis and SIRS	0.953319	0.0155209	2921	22874
X994	NCF1	Sepsis and SIRS	1.04862	0.015523	2921	22874
X994	NCF1	Sepsis and SIRS	1.04862	0.015523	2921	22874
X994	DNAJC5G	Sepsis and SIRS	1.03379	0.0155324	2921	22874
X994	EPB41L3	Sepsis and SIRS	0.952977	0.0155598	2921	22874
X994	FAM161A	Sepsis and SIRS	0.95301	0.0155897	2921	22874
X994	CLU	Sepsis and SIRS	1.04899	0.0156252	2921	22874
X994	TMEM101	Sepsis and SIRS	0.953778	0.0156543	2921	22874
X994	RALGDS	Sepsis and SIRS	1.04939	0.0156818	2921	22874
X994	NTN4	Sepsis and SIRS	1.0499	0.0157428	2921	22874
X994	CRHR2	Sepsis and SIRS	0.953206	0.0158035	2921	22874
X994	CCDC78	Sepsis and SIRS	0.953163	0.0158394	2921	22874
X994	ABL2	Sepsis and SIRS	1.04985	0.0158572	2921	22874
X994	CHRNB2	Sepsis and SIRS	0.952595	0.015892	2921	22874
X994	F13A1	Sepsis and SIRS	0.954196	0.0158964	2921	22874
X994	MESP2	Sepsis and SIRS	1.04904	0.0159136	2921	22874
X994	PPM1F	Sepsis and SIRS	0.953163	0.0159191	2921	22874
X994	PRUNE	Sepsis and SIRS	1.04848	0.0159687	2921	22874
X994	NDUFAF4	Sepsis and SIRS	1.04814	0.0159813	2921	22874
X994	CLEC12B	Sepsis and SIRS	1.04844	0.0160107	2921	22874
X994	KISS1R	Sepsis and SIRS	0.95302	0.0160171	2921	22874
X994	JOSD1	Sepsis and SIRS	0.953833	0.0160391	2921	22874
X994	KCNK6	Sepsis and SIRS	0.953751	0.01604	2921	22874
X994	ATP5J2	Sepsis and SIRS	1.05079	0.016043	2921	22874
X994	NIPA2	Sepsis and SIRS	1.05105	0.0160507	2921	22874
X994	TNFSF14	Sepsis and SIRS	0.953509	0.016087	2921	22874
X994	SULT4A1	Sepsis and SIRS	1.0495	0.0160891	2921	22874
X994	APOL3	Sepsis and SIRS	1.04911	0.0161162	2921	22874
X994	UBE2Z	Sepsis and SIRS	1.05009	0.0161164	2921	22874
X994	ACTR5	Sepsis and SIRS	0.953855	0.0161254	2921	22874
X994	TRAPPC12	Sepsis and SIRS	0.953001	0.0161704	2921	22874
X994	ASB14	Sepsis and SIRS	1.04867	0.0161844	2921	22874
X994	DMTN	Sepsis and SIRS	1.04919	0.0162086	2921	22874
X994	PCP2	Sepsis and SIRS	1.04939	0.0163791	2921	22874
X994	KRT32	Sepsis and SIRS	0.952963	0.0164527	2921	22874
X994	MAP3K7	Sepsis and SIRS	1.04922	0.01653	2921	22874
X994	KCTD13	Sepsis and SIRS	1.04907	0.0165814	2921	22874
X994	ARHGAP10	Sepsis and SIRS	1.05135	0.0166159	2921	22874
X994	GPR179	Sepsis and SIRS	0.951821	0.0166339	2921	22874
X994	GPR179	Sepsis and SIRS	0.951821	0.0166339	2921	22874
X994	CCDC122	Sepsis and SIRS	1.0492	0.0166412	2921	22874
X994	ZMPSTE24	Sepsis and SIRS	1.04938	0.0166679	2921	22874
X994	DNAJC17	Sepsis and SIRS	1.04863	0.0166807	2921	22874
X994	PFN3	Sepsis and SIRS	1.04869	0.0166868	2921	22874
X994	ZBTB7B	Sepsis and SIRS	0.953805	0.0167051	2921	22874
X994	AGFG2	Sepsis and SIRS	1.05064	0.0167494	2921	22874
X994	ELMSAN1	Sepsis and SIRS	1.04914	0.0169438	2921	22874
X994	PCDHGB7	Sepsis and SIRS	0.952696	0.0169655	2921	22874
X994	ANGPT4	Sepsis and SIRS	1.04911	0.016973	2921	22874
X994	RASD2	Sepsis and SIRS	1.04848	0.0170011	2921	22874
X994	ANKRD9	Sepsis and SIRS	0.95354	0.0170431	2921	22874
X994	MRPS33	Sepsis and SIRS	0.954883	0.017106	2921	22874
X994	TPI1	Sepsis and SIRS	0.953508	0.0171475	2921	22874
X994	TPI1	Sepsis and SIRS	0.953508	0.0171475	2921	22874
X994	ZNF654	Sepsis and SIRS	0.952296	0.0171728	2921	22874
X994	TM7SF3	Sepsis and SIRS	1.04722	0.0171949	2921	22874
X994	SLC46A3	Sepsis and SIRS	1.04806	0.0173957	2921	22874
X994	MYL2	Sepsis and SIRS	1.04903	0.0174065	2921	22874
X994	TNFAIP8	Sepsis and SIRS	1.04837	0.0174562	2921	22874
X994	MRPS17	Sepsis and SIRS	1.04878	0.0176067	2921	22874
X994	MRPS17	Sepsis and SIRS	1.04878	0.0176067	2921	22874
X994	AANAT	Sepsis and SIRS	1.04793	0.0178161	2921	22874
X994	VMO1	Sepsis and SIRS	1.04863	0.0178628	2921	22874
X994	NDUFS6	Sepsis and SIRS	0.954183	0.0178911	2921	22874
X994	LPAR5	Sepsis and SIRS	1.04853	0.0179346	2921	22874
X994	ELANE	Sepsis and SIRS	1.04751	0.0179644	2921	22874
X994	DAZAP2	Sepsis and SIRS	0.953436	0.0179909	2921	22874
X994	EMC3	Sepsis and SIRS	0.952151	0.0180013	2921	22874
X994	COL14A1	Sepsis and SIRS	0.953647	0.0180303	2921	22874
X994	UBE3C	Sepsis and SIRS	1.0472	0.0181594	2921	22874
X994	PLA2G6	Sepsis and SIRS	0.954095	0.0181803	2921	22874
X994	ACR	Sepsis and SIRS	0.954424	0.0181913	2921	22874
X994	R3HDM4	Sepsis and SIRS	0.95445	0.0182008	2921	22874
X994	MTBP	Sepsis and SIRS	0.953442	0.0182157	2921	22874
X994	TRIM24	Sepsis and SIRS	0.953911	0.0182231	2921	22874
X994	GPR162	Sepsis and SIRS	0.956002	0.0182417	2921	22874
X994	GPR162	Sepsis and SIRS	0.956002	0.0182417	2921	22874
X994	MPV17L2	Sepsis and SIRS	1.0482	0.0182977	2921	22874
X994	CHST5	Sepsis and SIRS	1.04705	0.0184357	2921	22874
X994	DDX39B	Sepsis and SIRS	1.04812	0.0186184	2921	22874
X994	DDX39B	Sepsis and SIRS	1.04812	0.0186184	2921	22874
X994	DDX39B	Sepsis and SIRS	1.04812	0.0186184	2921	22874
X994	DDX39B	Sepsis and SIRS	1.04812	0.0186184	2921	22874
X994	DDX39B	Sepsis and SIRS	1.04812	0.0186184	2921	22874
X994	DDX39B	Sepsis and SIRS	1.04812	0.0186184	2921	22874
X994	DDX39B	Sepsis and SIRS	1.04812	0.0186184	2921	22874
X994	DDX39B	Sepsis and SIRS	1.04812	0.0186184	2921	22874
X994	POR	Sepsis and SIRS	1.04727	0.0186613	2921	22874
X994	POR	Sepsis and SIRS	1.04727	0.0186613	2921	22874
X994	GUCY2C	Sepsis and SIRS	0.954342	0.0186861	2921	22874
X994	PCDHA7	Sepsis and SIRS	0.95435	0.0187021	2921	22874
X994	PCDHA7	Sepsis and SIRS	0.95435	0.0187021	2921	22874
X994	CECR5	Sepsis and SIRS	0.954105	0.0187148	2921	22874
X994	ZNF84	Sepsis and SIRS	1.04821	0.018732	2921	22874
X994	ZNF84	Sepsis and SIRS	1.04821	0.018732	2921	22874
X994	TBC1D9	Sepsis and SIRS	0.953812	0.01874	2921	22874
X994	GPR161	Sepsis and SIRS	1.04869	0.0187448	2921	22874
X994	PRPF19	Sepsis and SIRS	0.954381	0.0187827	2921	22874
X994	TMEM231	Sepsis and SIRS	0.954808	0.0188828	2921	22874
X994	MPP7	Sepsis and SIRS	0.954673	0.0189308	2921	22874
X994	NEDD4	Sepsis and SIRS	0.954443	0.0189457	2921	22874
X994	TSPAN15	Sepsis and SIRS	0.9544	0.018972	2921	22874
X994	CD164L2	Sepsis and SIRS	1.04632	0.0189725	2921	22874
X994	TNNI1	Sepsis and SIRS	0.954691	0.0190437	2921	22874
X994	CKS1B	Sepsis and SIRS	0.953065	0.019058	2921	22874
X994	CKS1B	Sepsis and SIRS	0.953065	0.019058	2921	22874
X994	RAB13	Sepsis and SIRS	1.04773	0.0190644	2921	22874
X994	ZNF699	Sepsis and SIRS	1.04591	0.0190916	2921	22874
X994	MED13	Sepsis and SIRS	1.04756	0.0190987	2921	22874
X994	GGNBP2	Sepsis and SIRS	0.95452	0.0191239	2921	22874
X994	GGNBP2	Sepsis and SIRS	0.95452	0.0191239	2921	22874
X994	CDCA7L	Sepsis and SIRS	1.04771	0.01918	2921	22874
X994	IRF3	Sepsis and SIRS	0.954174	0.0191805	2921	22874
X994	PSAT1	Sepsis and SIRS	1.04782	0.0192619	2921	22874
X994	ARMS2	Sepsis and SIRS	1.04715	0.0192779	2921	22874
X994	CA3	Sepsis and SIRS	1.0476	0.019289	2921	22874
X994	LAT	Sepsis and SIRS	0.954216	0.0193032	2921	22874
X994	MED7	Sepsis and SIRS	1.04706	0.0193255	2921	22874
X994	PROS1	Sepsis and SIRS	0.954717	0.0193973	2921	22874
X994	WDR73	Sepsis and SIRS	1.04786	0.019447	2921	22874
X994	HBA2	Sepsis and SIRS	1.04812	0.0194596	2921	22874
X994	WDR5	Sepsis and SIRS	1.04816	0.0194979	2921	22874
X994	KIF27	Sepsis and SIRS	1.0468	0.0195556	2921	22874
X994	TRIM74	Sepsis and SIRS	1.03646	0.019587	2921	22874
X994	TRIM74	Sepsis and SIRS	1.03646	0.019587	2921	22874
X994	PRDM15	Sepsis and SIRS	1.04686	0.0195902	2921	22874
X994	GMEB2	Sepsis and SIRS	1.04689	0.0195964	2921	22874
X994	BTBD3	Sepsis and SIRS	1.04795	0.0196136	2921	22874
X994	APOC2	Sepsis and SIRS	1.04738	0.0196816	2921	22874
X994	TMEM259	Sepsis and SIRS	1.04762	0.0196871	2921	22874
X994	ANXA8L2	Sepsis and SIRS	0.954527	0.0196905	2921	22874
X994	MLXIP	Sepsis and SIRS	1.04753	0.0197166	2921	22874
X994	MICB	Sepsis and SIRS	1.04762	0.0198435	2921	22874
X994	MICB	Sepsis and SIRS	1.04762	0.0198435	2921	22874
X994	MICB	Sepsis and SIRS	1.04762	0.0198435	2921	22874
X994	MICB	Sepsis and SIRS	1.04762	0.0198435	2921	22874
X994	MICB	Sepsis and SIRS	1.04762	0.0198435	2921	22874
X994	MICB	Sepsis and SIRS	1.04762	0.0198435	2921	22874
X994	MICB	Sepsis and SIRS	1.04762	0.0198435	2921	22874
X994	MICB	Sepsis and SIRS	1.04762	0.0198435	2921	22874
X994	FAM134B	Sepsis and SIRS	1.04755	0.0198804	2921	22874
X994	INPP5A	Sepsis and SIRS	1.04783	0.0199615	2921	22874
X994	SGSH	Sepsis and SIRS	1.04675	0.0201258	2921	22874
X994	ZNF69	Sepsis and SIRS	1.05048	0.0201441	2921	22874
X994	GPR83	Sepsis and SIRS	1.04706	0.0204878	2921	22874
X994	IREB2	Sepsis and SIRS	1.04754	0.0205094	2921	22874
X994	RNF7	Sepsis and SIRS	0.955652	0.0205257	2921	22874
X994	TYRO3	Sepsis and SIRS	1.06532	0.020538	2921	22874
X994	SLC25A4	Sepsis and SIRS	0.950451	0.0205475	2921	22874
X994	ALG12	Sepsis and SIRS	1.04614	0.0206033	2921	22874
X994	SLC22A6	Sepsis and SIRS	1.04755	0.020631	2921	22874
X994	GSTT2B	Sepsis and SIRS	1.04657	0.0207393	2921	22874
X994	CST8	Sepsis and SIRS	0.954657	0.0207528	2921	22874
X994	SLC38A9	Sepsis and SIRS	1.04831	0.0207859	2921	22874
X994	EWSR1	Sepsis and SIRS	1.04598	0.0208021	2921	22874
X994	MDP1	Sepsis and SIRS	1.05125	0.0208052	2921	22874
X994	GRID1	Sepsis and SIRS	1.04603	0.020955	2921	22874
X994	EXOSC2	Sepsis and SIRS	0.953844	0.0210122	2921	22874
X994	TCHP	Sepsis and SIRS	1.04708	0.0210411	2921	22874
X994	ZNF222	Sepsis and SIRS	0.954986	0.0210864	2921	22874
X994	PIAS1	Sepsis and SIRS	1.04622	0.0211121	2921	22874
X994	RASA1	Sepsis and SIRS	1.0476	0.0211531	2921	22874
X994	RHOT2	Sepsis and SIRS	1.0467	0.0211774	2921	22874
X994	BRD2	Sepsis and SIRS	1.04707	0.0211776	2921	22874
X994	BRD2	Sepsis and SIRS	1.04707	0.0211776	2921	22874
X994	BRD2	Sepsis and SIRS	1.04707	0.0211776	2921	22874
X994	BRD2	Sepsis and SIRS	1.04707	0.0211776	2921	22874
X994	BRD2	Sepsis and SIRS	1.04707	0.0211776	2921	22874
X994	BRD2	Sepsis and SIRS	1.04707	0.0211776	2921	22874
X994	BRD2	Sepsis and SIRS	1.04707	0.0211776	2921	22874
X994	AL353791.1	Sepsis and SIRS	1.04652	0.0212666	2921	22874
X994	CBWD1	Sepsis and SIRS	0.954998	0.0213231	2921	22874
X994	CCL28	Sepsis and SIRS	1.04974	0.0214495	2921	22874
X994	RABEPK	Sepsis and SIRS	0.955516	0.0215446	2921	22874
X994	STXBP4	Sepsis and SIRS	1.04742	0.0216231	2921	22874
X994	PRPF6	Sepsis and SIRS	1.04697	0.0216395	2921	22874
X994	FBXL18	Sepsis and SIRS	1.04633	0.0216817	2921	22874
X994	CDH19	Sepsis and SIRS	1.04739	0.0217533	2921	22874
X994	SCRN2	Sepsis and SIRS	0.956037	0.0218205	2921	22874
X994	RRP1B	Sepsis and SIRS	1.0467	0.0218912	2921	22874
X994	PAWR	Sepsis and SIRS	0.958679	0.0219923	2921	22874
X994	CLEC12A	Sepsis and SIRS	1.046	0.0220177	2921	22874
X994	PCGF2	Sepsis and SIRS	0.954488	0.0222487	2921	22874
X994	CPSF2	Sepsis and SIRS	0.956068	0.0222586	2921	22874
X994	C14orf37	Sepsis and SIRS	0.955483	0.0222861	2921	22874
X994	POLRMT	Sepsis and SIRS	0.955429	0.0223498	2921	22874
X994	CYP2W1	Sepsis and SIRS	1.04709	0.0223768	2921	22874
X994	CNOT6	Sepsis and SIRS	1.04776	0.0224068	2921	22874
X994	MLST8	Sepsis and SIRS	1.04672	0.0224189	2921	22874
X994	HSPA12A	Sepsis and SIRS	1.04661	0.0226135	2921	22874
X994	HSPA12A	Sepsis and SIRS	1.04661	0.0226135	2921	22874
X994	HINT1	Sepsis and SIRS	0.955616	0.0226295	2921	22874
X994	TEX261	Sepsis and SIRS	1.04573	0.0226548	2921	22874
X994	TEX261	Sepsis and SIRS	1.04573	0.0226548	2921	22874
X994	ZNF410	Sepsis and SIRS	0.955658	0.0228374	2921	22874
X994	B3GAT1	Sepsis and SIRS	0.956209	0.022852	2921	22874
X994	ESPL1	Sepsis and SIRS	0.955488	0.0228804	2921	22874
X994	CTSH	Sepsis and SIRS	0.956286	0.022924	2921	22874
X994	CCDC101	Sepsis and SIRS	1.04611	0.0229366	2921	22874
X994	NAT14	Sepsis and SIRS	0.955847	0.0229436	2921	22874
X994	ZNF514	Sepsis and SIRS	0.956407	0.0229487	2921	22874
X994	DNPH1	Sepsis and SIRS	0.956832	0.0230608	2921	22874
X994	PRPF38A	Sepsis and SIRS	1.04452	0.0230816	2921	22874
X994	RGS14	Sepsis and SIRS	1.04663	0.0231503	2921	22874
X994	DCBLD2	Sepsis and SIRS	1.0466	0.0231718	2921	22874
X994	CHRNA5	Sepsis and SIRS	0.955495	0.0231793	2921	22874
X994	CTSD	Sepsis and SIRS	1.04449	0.0232366	2921	22874
X994	CYP4F11	Sepsis and SIRS	0.955515	0.0232959	2921	22874
X994	MRM1	Sepsis and SIRS	1.04739	0.0232973	2921	22874
X994	MRM1	Sepsis and SIRS	1.04739	0.0232973	2921	22874
X994	LMAN2L	Sepsis and SIRS	0.955868	0.023468	2921	22874
X994	C10orf128	Sepsis and SIRS	1.0461	0.0235479	2921	22874
X994	ACKR3	Sepsis and SIRS	0.95536	0.0235599	2921	22874
X994	C7orf57	Sepsis and SIRS	1.04491	0.0235898	2921	22874
X994	GLYR1	Sepsis and SIRS	1.04788	0.023613	2921	22874
X994	MAFA	Sepsis and SIRS	0.955887	0.0237551	2921	22874
X994	RPSA	Sepsis and SIRS	0.95605	0.0238871	2921	22874
X994	ZNF480	Sepsis and SIRS	1.04616	0.0238971	2921	22874
X994	CC2D1A	Sepsis and SIRS	1.04639	0.0239001	2921	22874
X994	KIF17	Sepsis and SIRS	0.955989	0.0239873	2921	22874
X994	FBXL6	Sepsis and SIRS	0.955722	0.0239931	2921	22874
X994	FBXL6	Sepsis and SIRS	0.955722	0.0239931	2921	22874
X994	CDC42BPA	Sepsis and SIRS	0.956263	0.0240154	2921	22874
X994	MPZL2	Sepsis and SIRS	1.04702	0.0240214	2921	22874
X994	RRP9	Sepsis and SIRS	0.954828	0.0240358	2921	22874
X994	ABCC6	Sepsis and SIRS	1.04557	0.024037	2921	22874
X994	CINP	Sepsis and SIRS	0.955629	0.0241116	2921	22874
X994	C19orf47	Sepsis and SIRS	1.04798	0.0242019	2921	22874
X994	KCNN4	Sepsis and SIRS	0.955926	0.0242612	2921	22874
X994	BHLHE41	Sepsis and SIRS	1.04608	0.0243545	2921	22874
X994	SLC22A14	Sepsis and SIRS	0.955959	0.0244059	2921	22874
X994	OR10AB1P	Sepsis and SIRS	1.0457	0.0244838	2921	22874
X994	C20orf24	Sepsis and SIRS	0.95754	0.0244978	2921	22874
X994	VDAC3	Sepsis and SIRS	0.955619	0.0245356	2921	22874
X994	CAB39	Sepsis and SIRS	1.04597	0.0245406	2921	22874
X994	DZIP1L	Sepsis and SIRS	0.957032	0.0245995	2921	22874
X994	STAR	Sepsis and SIRS	1.04617	0.0246029	2921	22874
X994	CPAMD8	Sepsis and SIRS	1.04573	0.0246302	2921	22874
X994	TRMT112	Sepsis and SIRS	0.957351	0.0246634	2921	22874
X994	ANGPTL4	Sepsis and SIRS	0.956435	0.0246763	2921	22874
X994	PITPNM2	Sepsis and SIRS	0.957972	0.0247545	2921	22874
X994	PXN	Sepsis and SIRS	0.958722	0.0247584	2921	22874
X994	PNPLA8	Sepsis and SIRS	0.95825	0.0247815	2921	22874
X994	ZNF426	Sepsis and SIRS	1.04435	0.0249505	2921	22874
X994	FITM2	Sepsis and SIRS	0.956529	0.0249799	2921	22874
X994	GSTM1	Sepsis and SIRS	0.955638	0.0250222	2921	22874
X994	DUOXA1	Sepsis and SIRS	1.04745	0.0250793	2921	22874
X994	AZI2	Sepsis and SIRS	1.04534	0.025216	2921	22874
X994	TICAM2	Sepsis and SIRS	1.04568	0.0252278	2921	22874
X994	STAT6	Sepsis and SIRS	1.04529	0.0252859	2921	22874
X994	OR2H1	Sepsis and SIRS	1.0456	0.0253617	2921	22874
X994	OR2H1	Sepsis and SIRS	1.0456	0.0253617	2921	22874
X994	OR2H1	Sepsis and SIRS	1.0456	0.0253617	2921	22874
X994	OR2H1	Sepsis and SIRS	1.0456	0.0253617	2921	22874
X994	OR2H1	Sepsis and SIRS	1.0456	0.0253617	2921	22874
X994	OR2H1	Sepsis and SIRS	1.0456	0.0253617	2921	22874
X994	OR2H1	Sepsis and SIRS	1.0456	0.0253617	2921	22874
X994	OR2H1	Sepsis and SIRS	1.0456	0.0253617	2921	22874
X994	SPC24	Sepsis and SIRS	1.04533	0.0253704	2921	22874
X994	CPT1C	Sepsis and SIRS	1.04561	0.0253859	2921	22874
X994	LMF2	Sepsis and SIRS	0.956896	0.0253971	2921	22874
X994	TRIM39	Sepsis and SIRS	1.0451	0.0256708	2921	22874
X994	TRIM39	Sepsis and SIRS	1.0451	0.0256708	2921	22874
X994	TRIM39	Sepsis and SIRS	1.0451	0.0256708	2921	22874
X994	TRIM39	Sepsis and SIRS	1.0451	0.0256708	2921	22874
X994	TRIM39	Sepsis and SIRS	1.0451	0.0256708	2921	22874
X994	TRIM39	Sepsis and SIRS	1.0451	0.0256708	2921	22874
X994	TRIM39	Sepsis and SIRS	1.0451	0.0256708	2921	22874
X994	PPP1R7	Sepsis and SIRS	0.954894	0.0256904	2921	22874
X994	MAP3K8	Sepsis and SIRS	1.04549	0.0257009	2921	22874
X994	IP6K3	Sepsis and SIRS	0.956468	0.0257032	2921	22874
X994	SPARCL1	Sepsis and SIRS	1.04568	0.0258157	2921	22874
X994	BAG5	Sepsis and SIRS	0.956446	0.0258278	2921	22874
X994	SERTM1	Sepsis and SIRS	1.04515	0.0258531	2921	22874
X994	TVP23A	Sepsis and SIRS	1.04732	0.0258866	2921	22874
X994	IL36A	Sepsis and SIRS	1.04501	0.0259092	2921	22874
X994	SBK2	Sepsis and SIRS	0.956132	0.0259233	2921	22874
X994	KLHL30	Sepsis and SIRS	1.0456	0.026003	2921	22874
X994	FIGN	Sepsis and SIRS	1.04457	0.026013	2921	22874
X994	SLC38A7	Sepsis and SIRS	0.957197	0.0261411	2921	22874
X994	BTBD8	Sepsis and SIRS	1.04524	0.0261993	2921	22874
X994	BHLHE22	Sepsis and SIRS	0.955927	0.0262671	2921	22874
X994	UBLCP1	Sepsis and SIRS	0.955406	0.0262778	2921	22874
X994	SIRPA	Sepsis and SIRS	0.956983	0.0263208	2921	22874
X994	ASPN	Sepsis and SIRS	1.04587	0.0263366	2921	22874
X994	ECI2	Sepsis and SIRS	1.04551	0.0263791	2921	22874
X994	ING3	Sepsis and SIRS	0.957467	0.0264696	2921	22874
X994	L3MBTL2	Sepsis and SIRS	1.04569	0.0265283	2921	22874
X994	ANO9	Sepsis and SIRS	0.956535	0.0265662	2921	22874
X994	PDIA4	Sepsis and SIRS	0.955992	0.0266816	2921	22874
X994	ZBTB5	Sepsis and SIRS	0.956244	0.0268292	2921	22874
X994	RAB37	Sepsis and SIRS	0.956875	0.0268452	2921	22874
X994	AEBP1	Sepsis and SIRS	1.04543	0.0270156	2921	22874
X994	CHCHD5	Sepsis and SIRS	0.956355	0.027051	2921	22874
X994	CC2D1B	Sepsis and SIRS	1.04486	0.0270596	2921	22874
X994	RUFY4	Sepsis and SIRS	1.04469	0.0270759	2921	22874
X994	NR1D1	Sepsis and SIRS	0.957102	0.0271121	2921	22874
X994	NUDT14	Sepsis and SIRS	0.956925	0.0271139	2921	22874
X994	ZNF331	Sepsis and SIRS	0.957089	0.0271294	2921	22874
X994	SHD	Sepsis and SIRS	1.04468	0.027156	2921	22874
X994	PPM1H	Sepsis and SIRS	0.956987	0.0271847	2921	22874
X994	CNTN6	Sepsis and SIRS	1.04333	0.0272315	2921	22874
X994	GGN	Sepsis and SIRS	0.95666	0.0272785	2921	22874
X994	MB21D2	Sepsis and SIRS	1.04489	0.0272876	2921	22874
X994	CLEC4D	Sepsis and SIRS	0.956398	0.0273507	2921	22874
X994	FEZ2	Sepsis and SIRS	1.04295	0.0275146	2921	22874
X994	KDM4C	Sepsis and SIRS	1.04449	0.027518	2921	22874
X994	GLRX3	Sepsis and SIRS	0.957185	0.0275385	2921	22874
X994	CENPP	Sepsis and SIRS	1.04397	0.0276041	2921	22874
X994	ANGEL2	Sepsis and SIRS	1.04426	0.0276708	2921	22874
X994	BCAT2	Sepsis and SIRS	1.0446	0.027717	2921	22874
X994	TGIF2	Sepsis and SIRS	1.04482	0.0277603	2921	22874
X994	TYMP	Sepsis and SIRS	0.957705	0.0277923	2921	22874
X994	NDUFS1	Sepsis and SIRS	0.957369	0.0278445	2921	22874
X994	EPB41L4A	Sepsis and SIRS	1.04415	0.0278463	2921	22874
X994	SPHK1	Sepsis and SIRS	0.956648	0.0278468	2921	22874
X994	SLC46A1	Sepsis and SIRS	1.0445	0.0278909	2921	22874
X994	SLC46A1	Sepsis and SIRS	1.0445	0.0278909	2921	22874
X994	SIX2	Sepsis and SIRS	1.04412	0.0279601	2921	22874
X994	SLC31A1	Sepsis and SIRS	0.957774	0.0280783	2921	22874
X994	DENND3	Sepsis and SIRS	1.04515	0.0280971	2921	22874
X994	PROCA1	Sepsis and SIRS	1.04556	0.0281042	2921	22874
X994	STT3A	Sepsis and SIRS	0.957833	0.0281158	2921	22874
X994	LAPTM4A	Sepsis and SIRS	1.04476	0.028192	2921	22874
X994	ZNF10	Sepsis and SIRS	0.957301	0.0282099	2921	22874
X994	LDLR	Sepsis and SIRS	0.955526	0.0282403	2921	22874
X994	OSGEP	Sepsis and SIRS	1.04478	0.0282826	2921	22874
X994	IDUA	Sepsis and SIRS	0.957336	0.0283021	2921	22874
X994	MTFMT	Sepsis and SIRS	0.957534	0.0283784	2921	22874
X994	PCBD2	Sepsis and SIRS	0.956443	0.0283922	2921	22874
X994	POLL	Sepsis and SIRS	1.04594	0.0284147	2921	22874
X994	CNNM4	Sepsis and SIRS	0.957191	0.0285003	2921	22874
X994	PRDM4	Sepsis and SIRS	1.04619	0.0285234	2921	22874
X994	DHODH	Sepsis and SIRS	0.957476	0.0285456	2921	22874
X994	REEP5	Sepsis and SIRS	1.0443	0.0285935	2921	22874
X994	ZNF114	Sepsis and SIRS	1.04507	0.0286397	2921	22874
X994	MMEL1	Sepsis and SIRS	1.04513	0.0287377	2921	22874
X994	KIAA1211L	Sepsis and SIRS	1.04256	0.0287403	2921	22874
X994	TFPI	Sepsis and SIRS	1.04538	0.0289863	2921	22874
X994	TMA16	Sepsis and SIRS	0.957608	0.0292339	2921	22874
X994	GPATCH1	Sepsis and SIRS	1.04441	0.029241	2921	22874
X994	SIRT5	Sepsis and SIRS	1.04431	0.0293991	2921	22874
X994	PSMC2	Sepsis and SIRS	1.04428	0.0294218	2921	22874
X994	MYRF	Sepsis and SIRS	1.0445	0.0294728	2921	22874
X994	CLEC1B	Sepsis and SIRS	1.04371	0.0294931	2921	22874
X994	TSPYL1	Sepsis and SIRS	0.957242	0.0295492	2921	22874
X994	SPRED3	Sepsis and SIRS	0.956827	0.0296295	2921	22874
X994	MT4	Sepsis and SIRS	1.04431	0.0296703	2921	22874
X994	TWIST1	Sepsis and SIRS	1.04424	0.0297626	2921	22874
X994	UQCR10	Sepsis and SIRS	0.956045	0.0298547	2921	22874
X994	LRRC25	Sepsis and SIRS	1.04457	0.0298855	2921	22874
X994	FAM189B	Sepsis and SIRS	1.04465	0.0299108	2921	22874
X994	FAM189B	Sepsis and SIRS	1.04465	0.0299108	2921	22874
X994	SHCBP1	Sepsis and SIRS	1.04504	0.029946	2921	22874
X994	ARL1	Sepsis and SIRS	0.957413	0.0299536	2921	22874
X994	CIDEA	Sepsis and SIRS	1.04462	0.0299573	2921	22874
X994	PPP1R14A	Sepsis and SIRS	1.04381	0.0299917	2921	22874
X994	GSTM5	Sepsis and SIRS	0.957793	0.0301194	2921	22874
X994	ZSWIM1	Sepsis and SIRS	0.9576	0.0302144	2921	22874
X994	WRAP73	Sepsis and SIRS	1.04423	0.0302196	2921	22874
X994	KIAA0556	Sepsis and SIRS	1.04464	0.0302246	2921	22874
X994	RPL13A	Sepsis and SIRS	1.04372	0.0302261	2921	22874
X994	GSTM2	Sepsis and SIRS	0.957886	0.0303293	2921	22874
X994	SHOX2	Sepsis and SIRS	1.04318	0.0304812	2921	22874
X994	ALX4	Sepsis and SIRS	1.04404	0.0304892	2921	22874
X994	RNF14	Sepsis and SIRS	1.04321	0.0307254	2921	22874
X994	KIAA1239	Sepsis and SIRS	0.958418	0.030756	2921	22874
X994	CCNT1	Sepsis and SIRS	1.04397	0.0308086	2921	22874
X994	CLLU1OS	Sepsis and SIRS	0.957409	0.0308312	2921	22874
X994	SPEN	Sepsis and SIRS	0.957732	0.0308605	2921	22874
X994	CALHM2	Sepsis and SIRS	0.957676	0.030888	2921	22874
X994	MTTP	Sepsis and SIRS	1.04376	0.0309336	2921	22874
X994	CMTM4	Sepsis and SIRS	0.957777	0.0310263	2921	22874
X994	SLC22A18AS	Sepsis and SIRS	1.04415	0.0310777	2921	22874
X994	ZNF624	Sepsis and SIRS	1.044	0.0310786	2921	22874
X994	MARK3	Sepsis and SIRS	1.04345	0.0310817	2921	22874
X994	EIF3CL	Sepsis and SIRS	0.958083	0.0312945	2921	22874
X994	PMFBP1	Sepsis and SIRS	0.958766	0.0313412	2921	22874
X994	RHOC	Sepsis and SIRS	1.04435	0.0313656	2921	22874
X994	RIT1	Sepsis and SIRS	1.04429	0.0313663	2921	22874
X994	SP4	Sepsis and SIRS	1.04357	0.0313833	2921	22874
X994	KCTD7	Sepsis and SIRS	1.04361	0.031404	2921	22874
X994	TMEM50B	Sepsis and SIRS	0.958081	0.0314359	2921	22874
X994	TMEM50B	Sepsis and SIRS	0.958081	0.0314359	2921	22874
X994	MSI2	Sepsis and SIRS	1.04333	0.0314709	2921	22874
X994	ZSWIM7	Sepsis and SIRS	0.959154	0.0314985	2921	22874
X994	PAK7	Sepsis and SIRS	1.04417	0.0315489	2921	22874
X994	SELK	Sepsis and SIRS	1.04354	0.0315567	2921	22874
X994	STXBP5L	Sepsis and SIRS	1.04083	0.0315569	2921	22874
X994	ADRBK2	Sepsis and SIRS	1.04506	0.0316187	2921	22874
X994	ZNF345	Sepsis and SIRS	1.04405	0.0316201	2921	22874
X994	IL17RB	Sepsis and SIRS	0.958402	0.0317057	2921	22874
X994	KIR2DL1	Sepsis and SIRS	0.958408	0.0317653	2921	22874
X994	KIR2DL1	Sepsis and SIRS	0.958408	0.0317653	2921	22874
X994	KIR2DL1	Sepsis and SIRS	0.958408	0.0317653	2921	22874
X994	KIR2DL1	Sepsis and SIRS	0.958408	0.0317653	2921	22874
X994	CLEC2L	Sepsis and SIRS	0.957413	0.0317729	2921	22874
X994	RNF220	Sepsis and SIRS	1.0438	0.0317937	2921	22874
X994	DMXL1	Sepsis and SIRS	0.957802	0.031956	2921	22874
X994	KCNIP4	Sepsis and SIRS	1.04339	0.0319711	2921	22874
X994	DDT	Sepsis and SIRS	0.958791	0.0322058	2921	22874
X994	CLK3	Sepsis and SIRS	0.958748	0.0322609	2921	22874
X994	FAM69C	Sepsis and SIRS	1.04361	0.0324058	2921	22874
X994	SLIT3	Sepsis and SIRS	1.04324	0.0324774	2921	22874
X994	NRBP1	Sepsis and SIRS	1.04376	0.0325247	2921	22874
X994	TTF1	Sepsis and SIRS	0.959117	0.032541	2921	22874
X994	TEF	Sepsis and SIRS	1.04354	0.0325736	2921	22874
X994	GPR75	Sepsis and SIRS	1.0439	0.0326521	2921	22874
X994	MUC22	Sepsis and SIRS	0.958752	0.0327304	2921	22874
X994	IFT122	Sepsis and SIRS	1.04427	0.0327553	2921	22874
X994	WDSUB1	Sepsis and SIRS	1.04382	0.0328106	2921	22874
X994	PLAT	Sepsis and SIRS	1.04179	0.0328756	2921	22874
X994	C1QTNF3	Sepsis and SIRS	0.958745	0.0329015	2921	22874
X994	RABGAP1L	Sepsis and SIRS	1.04397	0.0329155	2921	22874
X994	AL357673.1	Sepsis and SIRS	1.04373	0.0329161	2921	22874
X994	TBC1D16	Sepsis and SIRS	0.958666	0.0329225	2921	22874
X994	KPNB1	Sepsis and SIRS	1.04373	0.0329653	2921	22874
X994	CELF2	Sepsis and SIRS	1.04339	0.0330208	2921	22874
X994	CLVS1	Sepsis and SIRS	1.04612	0.0332565	2921	22874
X994	TIPRL	Sepsis and SIRS	1.04364	0.0332762	2921	22874
X994	C2CD4D	Sepsis and SIRS	1.04263	0.0333288	2921	22874
X994	DLGAP2	Sepsis and SIRS	1.0431	0.0333961	2921	22874
X994	PSMA4	Sepsis and SIRS	1.04347	0.0334088	2921	22874
X994	ARF4	Sepsis and SIRS	0.959192	0.0334371	2921	22874
X994	ATXN10	Sepsis and SIRS	1.04253	0.0334496	2921	22874
X994	CAST	Sepsis and SIRS	1.04272	0.0334627	2921	22874
X994	AMZ1	Sepsis and SIRS	1.04305	0.0335753	2921	22874
X994	HRK	Sepsis and SIRS	1.04232	0.0336224	2921	22874
X994	NLRC5	Sepsis and SIRS	0.958637	0.0336882	2921	22874
X994	SCIN	Sepsis and SIRS	0.958278	0.0336949	2921	22874
X994	HDDC2	Sepsis and SIRS	1.04379	0.0337637	2921	22874
X994	DCT	Sepsis and SIRS	1.0428	0.0337672	2921	22874
X994	SFXN1	Sepsis and SIRS	1.0442	0.0338454	2921	22874
X994	DSC2	Sepsis and SIRS	1.04274	0.0338732	2921	22874
X994	NBR1	Sepsis and SIRS	1.04269	0.033916	2921	22874
X994	EIF3C	Sepsis and SIRS	0.95888	0.0339712	2921	22874
X994	PDE10A	Sepsis and SIRS	0.958824	0.0340582	2921	22874
X994	PRED62	Sepsis and SIRS	1.04252	0.0340656	2921	22874
X994	TMEM98	Sepsis and SIRS	0.95883	0.0340901	2921	22874
X994	LRRC47	Sepsis and SIRS	0.958774	0.0341034	2921	22874
X994	TMED9	Sepsis and SIRS	1.04331	0.0341139	2921	22874
X994	STEAP1B	Sepsis and SIRS	0.958525	0.0341417	2921	22874
X994	SEC22C	Sepsis and SIRS	0.959058	0.0342538	2921	22874
X994	PCBP3	Sepsis and SIRS	1.04242	0.0344263	2921	22874
X994	BSN	Sepsis and SIRS	1.04402	0.0344306	2921	22874
X994	TEX26	Sepsis and SIRS	1.0431	0.0344429	2921	22874
X994	SNX30	Sepsis and SIRS	1.04289	0.0344773	2921	22874
X994	NPC2	Sepsis and SIRS	0.958746	0.0345148	2921	22874
X994	B4GALT7	Sepsis and SIRS	0.958848	0.0346106	2921	22874
X994	NEK10	Sepsis and SIRS	0.959579	0.0347404	2921	22874
X994	TMTC1	Sepsis and SIRS	1.04307	0.0347566	2921	22874
X994	ADAM8	Sepsis and SIRS	1.04275	0.0347663	2921	22874
X994	TRIM25	Sepsis and SIRS	0.957632	0.0349597	2921	22874
X994	FAM213B	Sepsis and SIRS	0.961621	0.034991	2921	22874
X994	TPD52L1	Sepsis and SIRS	0.959789	0.035106	2921	22874
X994	C9orf152	Sepsis and SIRS	0.958923	0.035374	2921	22874
X994	TP63	Sepsis and SIRS	1.04294	0.0353783	2921	22874
X994	CYTH4	Sepsis and SIRS	1.04277	0.0354565	2921	22874
X994	CCT7	Sepsis and SIRS	0.959496	0.0354692	2921	22874
X994	EXOC6	Sepsis and SIRS	1.04282	0.0355603	2921	22874
X994	LRRC3DN	Sepsis and SIRS	1.042	0.0355833	2921	22874
X994	SRCIN1	Sepsis and SIRS	0.958597	0.0356004	2921	22874
X994	SRCIN1	Sepsis and SIRS	0.958597	0.0356004	2921	22874
X994	GIGYF2	Sepsis and SIRS	0.958481	0.0356024	2921	22874
X994	GZMH	Sepsis and SIRS	0.958843	0.0356962	2921	22874
X994	ELAC2	Sepsis and SIRS	0.959244	0.0357297	2921	22874
X994	FAM184A	Sepsis and SIRS	1.04275	0.0357644	2921	22874
X994	PPP4R2	Sepsis and SIRS	0.959214	0.0358026	2921	22874
X994	ZNF681	Sepsis and SIRS	0.959133	0.0358152	2921	22874
X994	BCL3	Sepsis and SIRS	1.04083	0.0359294	2921	22874
X994	ASCC3	Sepsis and SIRS	0.960917	0.0359402	2921	22874
X994	RB1	Sepsis and SIRS	0.959598	0.0361488	2921	22874
X994	SHISA9	Sepsis and SIRS	0.958689	0.0361612	2921	22874
X994	TREH	Sepsis and SIRS	1.04228	0.0362145	2921	22874
X994	TREH	Sepsis and SIRS	1.04228	0.0362145	2921	22874
X994	LRRC19	Sepsis and SIRS	1.04177	0.0363502	2921	22874
X994	CYLC2	Sepsis and SIRS	0.958594	0.036651	2921	22874
X994	SEC31B	Sepsis and SIRS	1.04304	0.0366789	2921	22874
X994	CAMK2N2	Sepsis and SIRS	0.958903	0.0367315	2921	22874
X994	KIAA1430	Sepsis and SIRS	1.04268	0.0367383	2921	22874
X994	C9orf173	Sepsis and SIRS	1.04107	0.0367516	2921	22874
X994	HSPA1B	Sepsis and SIRS	0.959457	0.0367521	2921	22874
X994	HSPA1B	Sepsis and SIRS	0.959457	0.0367521	2921	22874
X994	HSPA1B	Sepsis and SIRS	0.959457	0.0367521	2921	22874
X994	HSPA1B	Sepsis and SIRS	0.959457	0.0367521	2921	22874
X994	HSPA1B	Sepsis and SIRS	0.959457	0.0367521	2921	22874
X994	SOD2	Sepsis and SIRS	1.04255	0.0367659	2921	22874
X994	IL37	Sepsis and SIRS	0.958932	0.0368084	2921	22874
X994	ZNF573	Sepsis and SIRS	1.04204	0.0368389	2921	22874
X994	TAS2R19	Sepsis and SIRS	0.959606	0.0368684	2921	22874
X994	TAS2R19	Sepsis and SIRS	0.959606	0.0368684	2921	22874
X994	TAS2R19	Sepsis and SIRS	0.959606	0.0368684	2921	22874
X994	MLIP	Sepsis and SIRS	0.959598	0.036937	2921	22874
X994	DPYSL2	Sepsis and SIRS	0.958389	0.0370434	2921	22874
X994	BAG6	Sepsis and SIRS	1.04188	0.0370817	2921	22874
X994	BAG6	Sepsis and SIRS	1.04188	0.0370817	2921	22874
X994	BAG6	Sepsis and SIRS	1.04188	0.0370817	2921	22874
X994	BAG6	Sepsis and SIRS	1.04188	0.0370817	2921	22874
X994	BAG6	Sepsis and SIRS	1.04188	0.0370817	2921	22874
X994	BAG6	Sepsis and SIRS	1.04188	0.0370817	2921	22874
X994	BAG6	Sepsis and SIRS	1.04188	0.0370817	2921	22874
X994	IQCH	Sepsis and SIRS	1.04265	0.0370839	2921	22874
X994	RDH10	Sepsis and SIRS	1.04257	0.0371209	2921	22874
X994	GEM	Sepsis and SIRS	0.959724	0.0371456	2921	22874
X994	FAM71E1	Sepsis and SIRS	1.04145	0.0372331	2921	22874
X994	EIF2A	Sepsis and SIRS	0.960136	0.0372523	2921	22874
X994	CCDC42B	Sepsis and SIRS	1.04319	0.0373149	2921	22874
X994	TMEM229A	Sepsis and SIRS	0.959131	0.0373184	2921	22874
X994	BIRC5	Sepsis and SIRS	0.958999	0.037326	2921	22874
X994	AAK1	Sepsis and SIRS	1.04247	0.0373371	2921	22874
X994	SLC10A7	Sepsis and SIRS	0.959485	0.0373577	2921	22874
X994	C5orf54	Sepsis and SIRS	1.04231	0.0373749	2921	22874
X994	PRG4	Sepsis and SIRS	0.958821	0.0373794	2921	22874
X994	ZNF569	Sepsis and SIRS	0.959716	0.0373977	2921	22874
X994	VCP	Sepsis and SIRS	1.04287	0.0373984	2921	22874
X994	ACLY	Sepsis and SIRS	0.959939	0.0374161	2921	22874
X994	ACLY	Sepsis and SIRS	0.959939	0.0374161	2921	22874
X994	CYB561	Sepsis and SIRS	0.959386	0.037435	2921	22874
X994	BICD1	Sepsis and SIRS	0.959845	0.0375681	2921	22874
X994	BRD3	Sepsis and SIRS	0.959699	0.0376228	2921	22874
X994	NOTCH4	Sepsis and SIRS	0.959963	0.0377457	2921	22874
X994	NOTCH4	Sepsis and SIRS	0.959963	0.0377457	2921	22874
X994	NOTCH4	Sepsis and SIRS	0.959963	0.0377457	2921	22874
X994	NOTCH4	Sepsis and SIRS	0.959963	0.0377457	2921	22874
X994	NOTCH4	Sepsis and SIRS	0.959963	0.0377457	2921	22874
X994	NOTCH4	Sepsis and SIRS	0.959963	0.0377457	2921	22874
X994	NOTCH4	Sepsis and SIRS	0.959963	0.0377457	2921	22874
X994	BNIPL	Sepsis and SIRS	1.04123	0.0378317	2921	22874
X994	GRK1	Sepsis and SIRS	1.04184	0.0379635	2921	22874
X994	ORC1	Sepsis and SIRS	1.04075	0.0380602	2921	22874
X994	SS18	Sepsis and SIRS	1.04209	0.0380623	2921	22874
X994	CD8A	Sepsis and SIRS	1.0431	0.0381617	2921	22874
X994	N4BP1	Sepsis and SIRS	0.959233	0.038191	2921	22874
X994	TMEM183A	Sepsis and SIRS	0.95955	0.0382266	2921	22874
X994	ITLN2	Sepsis and SIRS	0.960427	0.0382433	2921	22874
X994	DEGS1	Sepsis and SIRS	1.0412	0.0382469	2921	22874
X994	DLK1	Sepsis and SIRS	1.04242	0.0382554	2921	22874
X994	TRIM61	Sepsis and SIRS	1.04188	0.0383388	2921	22874
X994	MYO19	Sepsis and SIRS	1.04218	0.0384515	2921	22874
X994	MYO19	Sepsis and SIRS	1.04218	0.0384515	2921	22874
X994	SART1	Sepsis and SIRS	1.04221	0.0384787	2921	22874
X994	PLVAP	Sepsis and SIRS	0.959822	0.0385813	2921	22874
X994	ZNF415	Sepsis and SIRS	1.04226	0.0386043	2921	22874
X994	EFHD1	Sepsis and SIRS	0.959667	0.0386722	2921	22874
X994	APOL4	Sepsis and SIRS	1.04245	0.03873	2921	22874
X994	CNGA4	Sepsis and SIRS	0.959028	0.0388209	2921	22874
X994	CDRT15	Sepsis and SIRS	0.959671	0.0388286	2921	22874
X994	AL355490.1	Sepsis and SIRS	1.04212	0.0388789	2921	22874
X994	MTAP	Sepsis and SIRS	1.04234	0.0388853	2921	22874
X994	ME2	Sepsis and SIRS	0.958834	0.0388997	2921	22874
X994	POPDC2	Sepsis and SIRS	0.959582	0.0389938	2921	22874
X994	SLC39A11	Sepsis and SIRS	1.04214	0.0390193	2921	22874
X994	GRAMD3	Sepsis and SIRS	1.04209	0.039027	2921	22874
X994	ALAS1	Sepsis and SIRS	1.04289	0.0391219	2921	22874
X994	ARF3	Sepsis and SIRS	0.959995	0.0391456	2921	22874
X994	PINK1	Sepsis and SIRS	1.04159	0.0391837	2921	22874
X994	MFSD7	Sepsis and SIRS	0.959068	0.0392042	2921	22874
X994	TMEM151A	Sepsis and SIRS	1.04244	0.0392704	2921	22874
X994	NSUN7	Sepsis and SIRS	1.04165	0.0392712	2921	22874
X994	MTMR3	Sepsis and SIRS	0.958726	0.0392889	2921	22874
X994	C2CD3	Sepsis and SIRS	0.95926	0.0394416	2921	22874
X994	EEFSEC	Sepsis and SIRS	1.04219	0.0395415	2921	22874
X994	CD320	Sepsis and SIRS	1.04446	0.0396702	2921	22874
X994	CEACAM4	Sepsis and SIRS	1.04203	0.0397375	2921	22874
X994	CEACAM4	Sepsis and SIRS	1.04203	0.0397375	2921	22874
X994	LY6E	Sepsis and SIRS	1.04131	0.0397446	2921	22874
X994	RNASE6	Sepsis and SIRS	0.959842	0.0397703	2921	22874
X994	MSMO1	Sepsis and SIRS	1.04161	0.0398177	2921	22874
X994	CETP	Sepsis and SIRS	0.959919	0.0399887	2921	22874
X994	TRAK2	Sepsis and SIRS	1.04199	0.0400195	2921	22874
X994	S100A3	Sepsis and SIRS	0.959667	0.0400271	2921	22874
X994	NFKBIZ	Sepsis and SIRS	1.04113	0.0402065	2921	22874
X994	TRIT1	Sepsis and SIRS	1.04265	0.0402946	2921	22874
X994	TRIP13	Sepsis and SIRS	0.960475	0.0403092	2921	22874
X994	STX19	Sepsis and SIRS	1.04114	0.0403786	2921	22874
X994	ZFPM2	Sepsis and SIRS	1.04206	0.0405174	2921	22874
X994	MYRIP	Sepsis and SIRS	1.04174	0.0406156	2921	22874
X994	AVL9	Sepsis and SIRS	1.04135	0.0406613	2921	22874
X994	KLHL11	Sepsis and SIRS	0.959254	0.0406745	2921	22874
X994	KLHL11	Sepsis and SIRS	0.959254	0.0406745	2921	22874
X994	FBF1	Sepsis and SIRS	0.959423	0.0407817	2921	22874
X994	FXYD6	Sepsis and SIRS	0.959763	0.040909	2921	22874
X994	ZDHHC11B	Sepsis and SIRS	1.04141	0.040915	2921	22874
X994	PES1	Sepsis and SIRS	1.04159	0.0409258	2921	22874
X994	CCDC53	Sepsis and SIRS	0.96074	0.0409747	2921	22874
X994	C21orf33	Sepsis and SIRS	0.96134	0.0410942	2921	22874
X994	SOWAHC	Sepsis and SIRS	0.96072	0.0411163	2921	22874
X994	WBSCR16	Sepsis and SIRS	1.04147	0.0411342	2921	22874
X994	WBSCR16	Sepsis and SIRS	1.04147	0.0411342	2921	22874
X994	EBF3	Sepsis and SIRS	0.960233	0.0413136	2921	22874
X994	NPIPB11	Sepsis and SIRS	0.960026	0.0413647	2921	22874
X994	HPCAL4	Sepsis and SIRS	0.96018	0.0413759	2921	22874
X994	PTRHD1	Sepsis and SIRS	1.04163	0.0414373	2921	22874
X994	RBM4	Sepsis and SIRS	1.04151	0.04147	2921	22874
X994	IFIT5	Sepsis and SIRS	1.04216	0.0416658	2921	22874
X994	ZNF519	Sepsis and SIRS	0.959668	0.0416754	2921	22874
X994	UNC5CL	Sepsis and SIRS	0.960388	0.0418854	2921	22874
X994	NOL8	Sepsis and SIRS	0.960516	0.0419119	2921	22874
X994	WNT10B	Sepsis and SIRS	1.04128	0.0419338	2921	22874
X994	ATG13	Sepsis and SIRS	0.961302	0.0420015	2921	22874
X994	ZNF385B	Sepsis and SIRS	1.04174	0.0420441	2921	22874
X994	CNOT6L	Sepsis and SIRS	0.961286	0.0421781	2921	22874
X994	ZNF281	Sepsis and SIRS	0.960699	0.0423319	2921	22874
X994	DYNLRB2	Sepsis and SIRS	0.957154	0.0423827	2921	22874
X994	MED28	Sepsis and SIRS	0.960432	0.0424226	2921	22874
X994	RCL1	Sepsis and SIRS	1.04179	0.0424968	2921	22874
X994	NDFIP2	Sepsis and SIRS	0.959904	0.0425599	2921	22874
X994	NUDT5	Sepsis and SIRS	0.960389	0.0427269	2921	22874
X994	SCN3A	Sepsis and SIRS	0.960406	0.0427333	2921	22874
X994	PCDHB8	Sepsis and SIRS	1.04103	0.0427729	2921	22874
X994	PCDHB8	Sepsis and SIRS	1.04103	0.0427729	2921	22874
X994	TAX1BP3	Sepsis and SIRS	1.04086	0.0428597	2921	22874
X994	MYO9B	Sepsis and SIRS	0.960612	0.0428945	2921	22874
X994	TMPRSS2	Sepsis and SIRS	0.961909	0.0431832	2921	22874
X994	DENND1A	Sepsis and SIRS	1.04093	0.0433536	2921	22874
X994	HIRIP3	Sepsis and SIRS	0.961302	0.0434257	2921	22874
X994	CBLN1	Sepsis and SIRS	1.04165	0.0434445	2921	22874
X994	CNDP2	Sepsis and SIRS	1.04144	0.0434823	2921	22874
X994	VIPR1	Sepsis and SIRS	0.960611	0.0434853	2921	22874
X994	PLEKHO2	Sepsis and SIRS	1.04114	0.0435081	2921	22874
X994	TSR1	Sepsis and SIRS	1.0403	0.0435229	2921	22874
X994	LRRC14B	Sepsis and SIRS	1.04117	0.0435636	2921	22874
X994	DCAF4L2	Sepsis and SIRS	1.04076	0.0435851	2921	22874
X994	DEPDC4	Sepsis and SIRS	0.961898	0.0436891	2921	22874
X994	IL10RB	Sepsis and SIRS	0.960108	0.0437789	2921	22874
X994	RPS3A	Sepsis and SIRS	0.962057	0.0438042	2921	22874
X994	OTUB1	Sepsis and SIRS	1.04205	0.043847	2921	22874
X994	UBASH3A	Sepsis and SIRS	0.960305	0.0439233	2921	22874
X994	AK7	Sepsis and SIRS	1.04126	0.0441289	2921	22874
X994	RAB3D	Sepsis and SIRS	1.04029	0.0441763	2921	22874
X994	CYP4B1	Sepsis and SIRS	1.04205	0.0442105	2921	22874
X994	BCL2L13	Sepsis and SIRS	1.04338	0.0442183	2921	22874
X994	FAM216A	Sepsis and SIRS	1.04179	0.044327	2921	22874
X994	UBE2O	Sepsis and SIRS	0.960764	0.0443713	2921	22874
X994	THEM6	Sepsis and SIRS	1.04061	0.0444541	2921	22874
X994	THEM6	Sepsis and SIRS	1.04061	0.0444541	2921	22874
X994	TMEM230	Sepsis and SIRS	0.960721	0.0444684	2921	22874
X994	ZNF558	Sepsis and SIRS	1.04086	0.0445466	2921	22874
X994	ZNF558	Sepsis and SIRS	1.04086	0.0445466	2921	22874
X994	SLC25A39	Sepsis and SIRS	0.961013	0.0445494	2921	22874
X994	FAIM3	Sepsis and SIRS	1.04072	0.0446082	2921	22874
X994	IL1F10	Sepsis and SIRS	1.03982	0.0446556	2921	22874
X994	FAM166A	Sepsis and SIRS	1.03942	0.0447739	2921	22874
X994	TOLLIP	Sepsis and SIRS	0.960263	0.0448018	2921	22874
X994	ZIC4	Sepsis and SIRS	0.961566	0.0448344	2921	22874
X994	ORC5	Sepsis and SIRS	1.04168	0.0448539	2921	22874
X994	CBX4	Sepsis and SIRS	0.961473	0.0449035	2921	22874
X994	LIPN	Sepsis and SIRS	1.04033	0.0450927	2921	22874
X994	ZBTB41	Sepsis and SIRS	0.961438	0.0451113	2921	22874
X994	QSOX2	Sepsis and SIRS	1.04072	0.0451303	2921	22874
X994	QSOX2	Sepsis and SIRS	1.04072	0.0451303	2921	22874
X994	CCNK	Sepsis and SIRS	0.960868	0.0451965	2921	22874
X994	PPARA	Sepsis and SIRS	1.04106	0.0452246	2921	22874
X994	POLR3B	Sepsis and SIRS	1.04139	0.0452771	2921	22874
X994	RGS6	Sepsis and SIRS	1.04068	0.045303	2921	22874
X994	TRIM3	Sepsis and SIRS	1.04035	0.0453383	2921	22874
X994	COQ6	Sepsis and SIRS	1.04052	0.0453678	2921	22874
X994	CYYR1	Sepsis and SIRS	0.961045	0.0455338	2921	22874
X994	POLR3K	Sepsis and SIRS	1.04012	0.0456337	2921	22874
X994	TESK1	Sepsis and SIRS	0.961323	0.0456608	2921	22874
X994	ADAMTSL3	Sepsis and SIRS	1.04057	0.0456766	2921	22874
X994	CPB2	Sepsis and SIRS	0.96084	0.0458977	2921	22874
X994	NFYC	Sepsis and SIRS	1.0411	0.04592	2921	22874
X994	TACR2	Sepsis and SIRS	0.961189	0.0461121	2921	22874
X994	C12orf54	Sepsis and SIRS	1.0407	0.046121	2921	22874
X994	TMEM209	Sepsis and SIRS	0.961885	0.0462083	2921	22874
X994	LCE5A	Sepsis and SIRS	0.960829	0.0463548	2921	22874
X994	TPMT	Sepsis and SIRS	0.961544	0.046441	2921	22874
X994	RBP1	Sepsis and SIRS	0.960075	0.046462	2921	22874
X994	SLC25A17	Sepsis and SIRS	1.0408	0.0465253	2921	22874
X994	SENP8	Sepsis and SIRS	0.959902	0.0465351	2921	22874
X994	VEZT	Sepsis and SIRS	0.959317	0.0466236	2921	22874
X994	CAPN8	Sepsis and SIRS	1.03943	0.0466881	2921	22874
X994	ISOC1	Sepsis and SIRS	1.0407	0.0467183	2921	22874
X994	KLF6	Sepsis and SIRS	0.961148	0.0467893	2921	22874
X994	ATXN7L2	Sepsis and SIRS	1.04066	0.0468951	2921	22874
X994	CPD	Sepsis and SIRS	1.04022	0.0470094	2921	22874
X994	ARID3B	Sepsis and SIRS	0.961284	0.0472112	2921	22874
X994	LY6G5C	Sepsis and SIRS	1.04076	0.0472494	2921	22874
X994	LY6G5C	Sepsis and SIRS	1.04076	0.0472494	2921	22874
X994	LY6G5C	Sepsis and SIRS	1.04076	0.0472494	2921	22874
X994	LY6G5C	Sepsis and SIRS	1.04076	0.0472494	2921	22874
X994	LY6G5C	Sepsis and SIRS	1.04076	0.0472494	2921	22874
X994	LY6G5C	Sepsis and SIRS	1.04076	0.0472494	2921	22874
X994	LY6G5C	Sepsis and SIRS	1.04076	0.0472494	2921	22874
X994	CMAS	Sepsis and SIRS	0.961138	0.047267	2921	22874
X994	C1orf194	Sepsis and SIRS	1.03982	0.047437	2921	22874
X994	CFDP1	Sepsis and SIRS	0.96054	0.0475073	2921	22874
X994	RAC1	Sepsis and SIRS	0.960799	0.0475541	2921	22874
X994	PARS2	Sepsis and SIRS	1.04022	0.0476406	2921	22874
X994	NUTM2G	Sepsis and SIRS	1.03919	0.0476504	2921	22874
X994	ZBTB6	Sepsis and SIRS	0.959891	0.0477183	2921	22874
X994	PRR16	Sepsis and SIRS	0.961404	0.0477267	2921	22874
X994	EXOC3L1	Sepsis and SIRS	1.03971	0.0479016	2921	22874
X994	C12orf29	Sepsis and SIRS	1.0398	0.0479444	2921	22874
X994	ABCC11	Sepsis and SIRS	1.04089	0.0479707	2921	22874
X994	HERPUD1	Sepsis and SIRS	0.961605	0.0480146	2921	22874
X994	CASC10	Sepsis and SIRS	0.96115	0.0481642	2921	22874
X994	SERF1B	Sepsis and SIRS	0.961996	0.0481786	2921	22874
X994	SERF1B	Sepsis and SIRS	0.961996	0.0481786	2921	22874
X994	WDR90	Sepsis and SIRS	0.961624	0.0481886	2921	22874
X994	SPATA9	Sepsis and SIRS	1.04034	0.0483077	2921	22874
X994	GSTM3	Sepsis and SIRS	0.961289	0.0483173	2921	22874
X994	WWOX	Sepsis and SIRS	1.04042	0.0483195	2921	22874
X994	ARHGEF26	Sepsis and SIRS	1.04064	0.0483249	2921	22874
X994	VLDLR	Sepsis and SIRS	1.03995	0.0483427	2921	22874
X994	USP38	Sepsis and SIRS	0.962958	0.048345	2921	22874
X994	ZBTB9	Sepsis and SIRS	1.03987	0.0483715	2921	22874
X994	ZBTB9	Sepsis and SIRS	1.03987	0.0483715	2921	22874
X994	DOT1L	Sepsis and SIRS	1.0402	0.0484441	2921	22874
X994	ZFP57	Sepsis and SIRS	1.03979	0.0484766	2921	22874
X994	ZFP57	Sepsis and SIRS	1.03979	0.0484766	2921	22874
X994	ZFP57	Sepsis and SIRS	1.03979	0.0484766	2921	22874
X994	ZFP57	Sepsis and SIRS	1.03979	0.0484766	2921	22874
X994	ZFP57	Sepsis and SIRS	1.03979	0.0484766	2921	22874
X994	ZFP57	Sepsis and SIRS	1.03979	0.0484766	2921	22874
X994	ZFP57	Sepsis and SIRS	1.03979	0.0484766	2921	22874
X994	ZFP57	Sepsis and SIRS	1.03979	0.0484766	2921	22874
X994	BLZF1	Sepsis and SIRS	1.04001	0.0485095	2921	22874
X994	MGAT5B	Sepsis and SIRS	0.961676	0.0485443	2921	22874
X994	RSU1	Sepsis and SIRS	1.03938	0.0485514	2921	22874
X994	AKR1B15	Sepsis and SIRS	1.04008	0.0485519	2921	22874
X994	VTA1	Sepsis and SIRS	0.961627	0.0486387	2921	22874
X994	TAMM41	Sepsis and SIRS	1.04007	0.0486443	2921	22874
X994	TAMM41	Sepsis and SIRS	1.04007	0.0486443	2921	22874
X994	ASCC2	Sepsis and SIRS	0.960735	0.0486464	2921	22874
X994	VHL	Sepsis and SIRS	0.961486	0.0486677	2921	22874
X994	PGBD4	Sepsis and SIRS	0.960915	0.0487374	2921	22874
X994	PARL	Sepsis and SIRS	1.03999	0.0487404	2921	22874
X994	TP53INP1	Sepsis and SIRS	0.961591	0.0488978	2921	22874
X994	MEPCE	Sepsis and SIRS	0.962078	0.0489358	2921	22874
X994	DOK3	Sepsis and SIRS	1.03924	0.0489415	2921	22874
X994	PTCH1	Sepsis and SIRS	1.03975	0.0489658	2921	22874
X994	SEPSECS	Sepsis and SIRS	0.961113	0.049076	2921	22874
X994	TMEM178A	Sepsis and SIRS	0.96134	0.0490977	2921	22874
X994	PDSS1	Sepsis and SIRS	1.04007	0.049166	2921	22874
X994	STK19	Sepsis and SIRS	1.04365	0.0492163	2921	22874
X994	STK19	Sepsis and SIRS	1.04365	0.0492163	2921	22874
X994	STK19	Sepsis and SIRS	1.04365	0.0492163	2921	22874
X994	STK19	Sepsis and SIRS	1.04365	0.0492163	2921	22874
X994	STK19	Sepsis and SIRS	1.04365	0.0492163	2921	22874
X994	STK19	Sepsis and SIRS	1.04365	0.0492163	2921	22874
X994	SPAG16	Sepsis and SIRS	1.04159	0.049292	2921	22874
X994	HEXA	Sepsis and SIRS	1.04142	0.049299	2921	22874
X994	ATP5C1	Sepsis and SIRS	0.961607	0.0493921	2921	22874
X994	GOLGA8N	Sepsis and SIRS	0.96132	0.0495988	2921	22874
X994	IRF4	Sepsis and SIRS	1.04021	0.0496995	2921	22874
X994	UBE2S	Sepsis and SIRS	1.03942	0.0497231	2921	22874
X994	LCTL	Sepsis and SIRS	1.03943	0.0497756	2921	22874
X994	CCT6A	Sepsis and SIRS	0.961461	0.0498877	2921	22874

### Sheet: PheCode_994_African
phecode	gene	trait	OR.per.1sd(AFR)	p-val(AFR)	no. cases(AFR)	no. controls(AFR)
X994	OSBPL6	Sepsis and SIRS	1.26104	7.7385e-06	441	3987
X994	B4GALT4	Sepsis and SIRS	0.779811	2.085e-05	441	3987
X994	FNBP1	Sepsis and SIRS	1.2269	5.71978e-05	441	3987
X994	TESK1	Sepsis and SIRS	1.23399	7.15436e-05	441	3987
X994	ITGB3	Sepsis and SIRS	0.827018	0.000132675	441	3987
X994	ITGB3	Sepsis and SIRS	0.827018	0.000132675	441	3987
X994	HPCAL1	Sepsis and SIRS	0.82288	0.000143297	441	3987
X994	LDHAL6A	Sepsis and SIRS	0.822974	0.000152155	441	3987
X994	SLC22A7	Sepsis and SIRS	1.2051	0.00018818	441	3987
X994	NIPA2	Sepsis and SIRS	1.23234	0.000195782	441	3987
X994	DCTD	Sepsis and SIRS	1.20534	0.000284563	441	3987
X994	IFT140	Sepsis and SIRS	1.20546	0.000285019	441	3987
X994	MORF4L1	Sepsis and SIRS	1.22371	0.000347609	441	3987
X994	NDUFS8	Sepsis and SIRS	1.25178	0.000354661	441	3987
X994	BAMBI	Sepsis and SIRS	1.1965	0.000368861	441	3987
X994	ATHL1	Sepsis and SIRS	1.20374	0.00039794	441	3987
X994	MESDC2	Sepsis and SIRS	1.21163	0.000445512	441	3987
X994	ZBTB46	Sepsis and SIRS	1.19681	0.000453173	441	3987
X994	METRNL	Sepsis and SIRS	1.19313	0.000587817	441	3987
X994	CYB5A	Sepsis and SIRS	1.20732	0.000602625	441	3987
X994	ATRN	Sepsis and SIRS	1.20159	0.000610264	441	3987
X994	RALGDS	Sepsis and SIRS	1.19429	0.000627142	441	3987
X994	PSMA3	Sepsis and SIRS	1.12178	0.000630953	441	3987
X994	RNF13	Sepsis and SIRS	1.17932	0.000744309	441	3987
X994	PTPN18	Sepsis and SIRS	1.20032	0.000846875	441	3987
X994	MCF2L	Sepsis and SIRS	0.840498	0.000867869	441	3987
X994	FAM221B	Sepsis and SIRS	1.20239	0.000882735	441	3987
X994	PARVA	Sepsis and SIRS	1.21015	0.000906039	441	3987
X994	ZNF577	Sepsis and SIRS	1.18889	0.000908611	441	3987
X994	TOM1L1	Sepsis and SIRS	1.19206	0.00102476	441	3987
X994	ZNF296	Sepsis and SIRS	1.18323	0.0010747	441	3987
X994	MRPL51	Sepsis and SIRS	0.841424	0.00111248	441	3987
X994	H3F3A	Sepsis and SIRS	0.845813	0.00118317	441	3987
X994	KIF2A	Sepsis and SIRS	0.859536	0.00118476	441	3987
X994	HSD3B1	Sepsis and SIRS	1.17434	0.00123147	441	3987
X994	SLC38A10	Sepsis and SIRS	0.828083	0.00125003	441	3987
X994	C14orf23	Sepsis and SIRS	0.823218	0.00130131	441	3987
X994	ZC3H3	Sepsis and SIRS	1.18023	0.00130503	441	3987
X994	FAAH	Sepsis and SIRS	1.18279	0.00138296	441	3987
X994	PYHIN1	Sepsis and SIRS	1.17348	0.00142518	441	3987
X994	ELOVL4	Sepsis and SIRS	1.17598	0.00150678	441	3987
X994	FLRT3	Sepsis and SIRS	0.841864	0.00151668	441	3987
X994	TMED6	Sepsis and SIRS	0.855097	0.0015364	441	3987
X994	BCO2	Sepsis and SIRS	1.18745	0.00155441	441	3987
X994	XRCC2	Sepsis and SIRS	1.15412	0.00155534	441	3987
X994	TMEM56	Sepsis and SIRS	1.17438	0.00158801	441	3987
X994	EFCAB5	Sepsis and SIRS	1.17132	0.00162515	441	3987
X994	GOLGA8I	Sepsis and SIRS	1.18085	0.00172184	441	3987
X994	NPR1	Sepsis and SIRS	1.17452	0.0017385	441	3987
X994	ATP6V1G1	Sepsis and SIRS	0.837714	0.00176845	441	3987
X994	TEX26	Sepsis and SIRS	0.858735	0.00180346	441	3987
X994	SGK1	Sepsis and SIRS	1.17517	0.00182651	441	3987
X994	TGFB3	Sepsis and SIRS	0.8542	0.0018649	441	3987
X994	TEX9	Sepsis and SIRS	1.18022	0.00186629	441	3987
X994	DACT1	Sepsis and SIRS	0.852309	0.00188043	441	3987
X994	STARD3NL	Sepsis and SIRS	0.848566	0.00195585	441	3987
X994	PPME1	Sepsis and SIRS	0.844101	0.00197274	441	3987
X994	CAMK1G	Sepsis and SIRS	0.857376	0.00206172	441	3987
X994	REEP1	Sepsis and SIRS	0.857193	0.00207722	441	3987
X994	PRR7	Sepsis and SIRS	0.857357	0.00210378	441	3987
X994	BID	Sepsis and SIRS	0.859519	0.00216264	441	3987
X994	GINS4	Sepsis and SIRS	1.17137	0.00219224	441	3987
X994	KBTBD2	Sepsis and SIRS	0.856666	0.00219487	441	3987
X994	ERCC6	Sepsis and SIRS	0.853048	0.00230174	441	3987
X994	NUP205	Sepsis and SIRS	1.18256	0.0023365	441	3987
X994	FBRSL1	Sepsis and SIRS	1.1641	0.00239708	441	3987
X994	CDH18	Sepsis and SIRS	0.858088	0.00245374	441	3987
X994	GLP2R	Sepsis and SIRS	0.854376	0.0024836	441	3987
X994	PLCB2	Sepsis and SIRS	1.17082	0.00249543	441	3987
X994	PTPRR	Sepsis and SIRS	1.16305	0.00259987	441	3987
X994	GPR88	Sepsis and SIRS	1.16619	0.0026325	441	3987
X994	FETUB	Sepsis and SIRS	1.17999	0.00269302	441	3987
X994	FGL2	Sepsis and SIRS	0.84388	0.00280737	441	3987
X994	STAT3	Sepsis and SIRS	0.852676	0.00295141	441	3987
X994	AARSD1	Sepsis and SIRS	1.16142	0.00296553	441	3987
X994	FAM208A	Sepsis and SIRS	1.16871	0.0029741	441	3987
X994	SAMM50	Sepsis and SIRS	1.17535	0.00299461	441	3987
X994	GP1BA	Sepsis and SIRS	1.15919	0.00300174	441	3987
X994	NTMT1	Sepsis and SIRS	1.16664	0.00313755	441	3987
X994	TREML4	Sepsis and SIRS	1.16437	0.00321276	441	3987
X994	TSSK4	Sepsis and SIRS	1.15875	0.00321295	441	3987
X994	SLC25A4	Sepsis and SIRS	1.11875	0.00322474	441	3987
X994	FAM102A	Sepsis and SIRS	1.16459	0.00326215	441	3987
X994	FCRL3	Sepsis and SIRS	1.16629	0.00328572	441	3987
X994	C17orf104	Sepsis and SIRS	0.843003	0.00330344	441	3987
X994	TBK1	Sepsis and SIRS	1.16725	0.00332257	441	3987
X994	DNASE2	Sepsis and SIRS	1.1677	0.00337602	441	3987
X994	MOV10	Sepsis and SIRS	0.852591	0.00359216	441	3987
X994	CACNA1A	Sepsis and SIRS	1.16292	0.00359842	441	3987
X994	COPS7A	Sepsis and SIRS	0.859673	0.003633	441	3987
X994	M1AP	Sepsis and SIRS	1.16423	0.00366129	441	3987
X994	LRRC52	Sepsis and SIRS	1.14368	0.00372404	441	3987
X994	ZBTB7A	Sepsis and SIRS	0.864707	0.00382126	441	3987
X994	DCST2	Sepsis and SIRS	1.16365	0.00383222	441	3987
X994	DBH	Sepsis and SIRS	1.16118	0.00387034	441	3987
X994	YEATS4	Sepsis and SIRS	0.864049	0.00397019	441	3987
X994	IKZF5	Sepsis and SIRS	1.15423	0.00397973	441	3987
X994	TRIM2	Sepsis and SIRS	0.865408	0.00399387	441	3987
X994	HIP1	Sepsis and SIRS	1.15339	0.00402047	441	3987
X994	HIP1	Sepsis and SIRS	1.15339	0.00402047	441	3987
X994	ZNF683	Sepsis and SIRS	1.15158	0.00421346	441	3987
X994	NXPE4	Sepsis and SIRS	1.15896	0.00421768	441	3987
X994	CEBPB	Sepsis and SIRS	0.865913	0.00429386	441	3987
X994	ZKSCAN1	Sepsis and SIRS	1.15765	0.00438498	441	3987
X994	RPS16	Sepsis and SIRS	0.864416	0.00440528	441	3987
X994	GNA13	Sepsis and SIRS	0.863968	0.00443216	441	3987
X994	C1orf95	Sepsis and SIRS	1.16588	0.00444698	441	3987
X994	DLEU1	Sepsis and SIRS	1.17174	0.00455768	441	3987
X994	PFKM	Sepsis and SIRS	0.860466	0.00457441	441	3987
X994	COLEC11	Sepsis and SIRS	1.15812	0.00465516	441	3987
X994	IQGAP1	Sepsis and SIRS	0.857345	0.00476702	441	3987
X994	MCM7	Sepsis and SIRS	1.1582	0.00479909	441	3987
X994	BCCIP	Sepsis and SIRS	1.1889	0.00488014	441	3987
X994	PAQR7	Sepsis and SIRS	1.15502	0.00488646	441	3987
X994	FAM222B	Sepsis and SIRS	1.16823	0.00506415	441	3987
X994	PICALM	Sepsis and SIRS	0.852511	0.00513503	441	3987
X994	CDKN2A	Sepsis and SIRS	1.14473	0.00514145	441	3987
X994	ABL1	Sepsis and SIRS	0.867502	0.00523881	441	3987
X994	STXBP4	Sepsis and SIRS	1.1579	0.0052445	441	3987
X994	ALS2CL	Sepsis and SIRS	0.864729	0.00530173	441	3987
X994	RAB27A	Sepsis and SIRS	0.866459	0.0053511	441	3987
X994	KATNAL2	Sepsis and SIRS	1.15972	0.00546841	441	3987
X994	HECA	Sepsis and SIRS	1.14052	0.00548814	441	3987
X994	MRPL32	Sepsis and SIRS	1.15316	0.00549315	441	3987
X994	COL20A1	Sepsis and SIRS	1.16028	0.0055274	441	3987
X994	CHRM5	Sepsis and SIRS	1.15064	0.00561872	441	3987
X994	RING1	Sepsis and SIRS	1.13745	0.00562596	441	3987
X994	RING1	Sepsis and SIRS	1.13745	0.00562596	441	3987
X994	RING1	Sepsis and SIRS	1.13745	0.00562596	441	3987
X994	RING1	Sepsis and SIRS	1.13745	0.00562596	441	3987
X994	RING1	Sepsis and SIRS	1.13745	0.00562596	441	3987
X994	RING1	Sepsis and SIRS	1.13745	0.00562596	441	3987
X994	SLC12A1	Sepsis and SIRS	1.14286	0.00576663	441	3987
X994	DGUOK	Sepsis and SIRS	1.15782	0.00581224	441	3987
X994	ENTPD5	Sepsis and SIRS	1.14831	0.00585923	441	3987
X994	RGS2	Sepsis and SIRS	1.14969	0.00586201	441	3987
X994	FOXH1	Sepsis and SIRS	1.14356	0.00587814	441	3987
X994	NUP43	Sepsis and SIRS	1.15155	0.00598222	441	3987
X994	ADSSL1	Sepsis and SIRS	0.854718	0.00598263	441	3987
X994	TBCD	Sepsis and SIRS	0.859908	0.00600364	441	3987
X994	C16orf46	Sepsis and SIRS	1.14993	0.00611656	441	3987
X994	CDX1	Sepsis and SIRS	1.14315	0.00617089	441	3987
X994	CD180	Sepsis and SIRS	1.15469	0.00617597	441	3987
X994	NUBP1	Sepsis and SIRS	1.15046	0.00620747	441	3987
X994	HIATL2	Sepsis and SIRS	0.869162	0.00623661	441	3987
X994	CLTCL1	Sepsis and SIRS	0.865854	0.00625127	441	3987
X994	CLTCL1	Sepsis and SIRS	0.865854	0.00625127	441	3987
X994	HAUS8	Sepsis and SIRS	1.15241	0.00642431	441	3987
X994	PDCD5	Sepsis and SIRS	1.14817	0.00648761	441	3987
X994	AL359195.1	Sepsis and SIRS	1.13657	0.00651484	441	3987
X994	AK8	Sepsis and SIRS	0.869092	0.00652993	441	3987
X994	NPC1	Sepsis and SIRS	1.14676	0.00663116	441	3987
X994	C16orf71	Sepsis and SIRS	1.15795	0.0066417	441	3987
X994	AC010536.1	Sepsis and SIRS	1.14707	0.00665913	441	3987
X994	PCDHGB6	Sepsis and SIRS	1.16075	0.00668746	441	3987
X994	MBOAT2	Sepsis and SIRS	0.87471	0.00677951	441	3987
X994	EBF1	Sepsis and SIRS	1.1486	0.0068054	441	3987
X994	SPARCL1	Sepsis and SIRS	0.874442	0.00683084	441	3987
X994	TRABD2A	Sepsis and SIRS	0.866747	0.00688335	441	3987
X994	TAS1R3	Sepsis and SIRS	1.15167	0.00689063	441	3987
X994	ZKSCAN4	Sepsis and SIRS	1.14532	0.00691528	441	3987
X994	C9orf50	Sepsis and SIRS	0.878676	0.00705804	441	3987
X994	AFTPH	Sepsis and SIRS	1.14659	0.00713506	441	3987
X994	ZNF727	Sepsis and SIRS	1.14921	0.00718504	441	3987
X994	TNFRSF13C	Sepsis and SIRS	0.873609	0.00719276	441	3987
X994	BAD	Sepsis and SIRS	1.15389	0.00725357	441	3987
X994	NIPA1	Sepsis and SIRS	1.15611	0.00737618	441	3987
X994	CMAS	Sepsis and SIRS	1.14976	0.00738539	441	3987
X994	CDON	Sepsis and SIRS	1.14852	0.007503	441	3987
X994	C20orf197	Sepsis and SIRS	0.876636	0.00760868	441	3987
X994	SLC35F6	Sepsis and SIRS	0.872162	0.00764216	441	3987
X994	TRIM23	Sepsis and SIRS	0.86979	0.00765579	441	3987
X994	FBXL4	Sepsis and SIRS	1.15358	0.00766248	441	3987
X994	HS3ST1	Sepsis and SIRS	0.870728	0.0076715	441	3987
X994	TMEM37	Sepsis and SIRS	1.14222	0.00774029	441	3987
X994	CTSB	Sepsis and SIRS	0.858539	0.00784718	441	3987
X994	KBTBD7	Sepsis and SIRS	0.866607	0.00788751	441	3987
X994	KIFAP3	Sepsis and SIRS	1.14862	0.00796413	441	3987
X994	CD207	Sepsis and SIRS	1.14544	0.00797788	441	3987
X994	CD207	Sepsis and SIRS	1.14544	0.00797788	441	3987
X994	NPR2	Sepsis and SIRS	0.875214	0.00798021	441	3987
X994	LRRC16B	Sepsis and SIRS	0.871635	0.00799637	441	3987
X994	CFDP1	Sepsis and SIRS	1.1426	0.00800499	441	3987
X994	C11orf1	Sepsis and SIRS	0.870256	0.00801358	441	3987
X994	C11orf1	Sepsis and SIRS	0.870256	0.00801358	441	3987
X994	CLIC3	Sepsis and SIRS	1.14146	0.00804818	441	3987
X994	GBA	Sepsis and SIRS	0.868653	0.00812539	441	3987
X994	GBA	Sepsis and SIRS	0.868653	0.00812539	441	3987
X994	TMEM246	Sepsis and SIRS	0.873673	0.0081442	441	3987
X994	DMAP1	Sepsis and SIRS	0.877872	0.00823853	441	3987
X994	GIMAP8	Sepsis and SIRS	1.1412	0.00825362	441	3987
X994	NBPF14	Sepsis and SIRS	1.15092	0.00827002	441	3987
X994	CLNK	Sepsis and SIRS	1.14264	0.00835687	441	3987
X994	ENTPD4	Sepsis and SIRS	0.874442	0.00836933	441	3987
X994	XPC	Sepsis and SIRS	1.14609	0.0083719	441	3987
X994	TXNL1	Sepsis and SIRS	1.14139	0.00844862	441	3987
X994	ZNF470	Sepsis and SIRS	0.872449	0.00848809	441	3987
X994	PRPSAP2	Sepsis and SIRS	0.871726	0.00856721	441	3987
X994	C17orf58	Sepsis and SIRS	1.14871	0.00860678	441	3987
X994	C17orf58	Sepsis and SIRS	1.14871	0.00860678	441	3987
X994	EFNA1	Sepsis and SIRS	1.14685	0.00862563	441	3987
X994	PLEKHD1	Sepsis and SIRS	0.876495	0.0086384	441	3987
X994	ELMOD2	Sepsis and SIRS	1.17409	0.00866097	441	3987
X994	SH3GLB2	Sepsis and SIRS	1.15632	0.00866851	441	3987
X994	NGFR	Sepsis and SIRS	1.14976	0.00873472	441	3987
X994	RNF17	Sepsis and SIRS	0.871814	0.00874045	441	3987
X994	CABIN1	Sepsis and SIRS	1.14416	0.00885168	441	3987
X994	FLVCR1	Sepsis and SIRS	0.869911	0.00887712	441	3987
X994	ACY3	Sepsis and SIRS	1.1539	0.00899319	441	3987
X994	SDHA	Sepsis and SIRS	0.875684	0.00899897	441	3987
X994	SLC2A4RG	Sepsis and SIRS	1.14489	0.00906192	441	3987
X994	FMO5	Sepsis and SIRS	0.872851	0.0090944	441	3987
X994	FMO5	Sepsis and SIRS	0.872851	0.0090944	441	3987
X994	MRFAP1L1	Sepsis and SIRS	0.876835	0.00913075	441	3987
X994	LPL	Sepsis and SIRS	0.871178	0.0092662	441	3987
X994	F3	Sepsis and SIRS	0.874437	0.0093304	441	3987
X994	SMIM2	Sepsis and SIRS	0.873726	0.00945848	441	3987
X994	ZNF346	Sepsis and SIRS	1.14187	0.00946486	441	3987
X994	STPG1	Sepsis and SIRS	1.14864	0.00949519	441	3987
X994	DIMT1	Sepsis and SIRS	0.880341	0.00950877	441	3987
X994	MOGS	Sepsis and SIRS	0.878645	0.0097213	441	3987
X994	DZIP1L	Sepsis and SIRS	0.87841	0.00974515	441	3987
X994	ZNF287	Sepsis and SIRS	0.878927	0.00975714	441	3987
X994	GDPD4	Sepsis and SIRS	1.143	0.00978572	441	3987
X994	DOCK10	Sepsis and SIRS	0.872319	0.00979726	441	3987
X994	ATG16L1	Sepsis and SIRS	1.15181	0.00981006	441	3987
X994	UBE2D2	Sepsis and SIRS	0.881147	0.00982582	441	3987
X994	LIN37	Sepsis and SIRS	0.869092	0.00983782	441	3987
X994	MFSD12	Sepsis and SIRS	1.14361	0.00989841	441	3987
X994	RPS6KC1	Sepsis and SIRS	1.14832	0.00990175	441	3987
X994	SSB	Sepsis and SIRS	1.13006	0.0100049	441	3987
X994	RFX3	Sepsis and SIRS	0.873375	0.0101034	441	3987
X994	HNRNPL	Sepsis and SIRS	0.907984	0.0101616	441	3987
X994	CRTAC1	Sepsis and SIRS	0.875039	0.0101813	441	3987
X994	NSUN7	Sepsis and SIRS	1.13578	0.0102428	441	3987
X994	ANGEL2	Sepsis and SIRS	0.877928	0.0103684	441	3987
X994	SNTA1	Sepsis and SIRS	0.881227	0.010379	441	3987
X994	MFN2	Sepsis and SIRS	1.13916	0.0103832	441	3987
X994	EPCAM	Sepsis and SIRS	0.87133	0.0107053	441	3987
X994	DEFB119	Sepsis and SIRS	1.14294	0.0108231	441	3987
X994	INO80E	Sepsis and SIRS	1.1426	0.0110051	441	3987
X994	P2RX5	Sepsis and SIRS	1.13951	0.0110606	441	3987
X994	CD70	Sepsis and SIRS	1.13595	0.0111015	441	3987
X994	PEX10	Sepsis and SIRS	0.869184	0.0112382	441	3987
X994	ACTR10	Sepsis and SIRS	0.901414	0.0112434	441	3987
X994	ST6GALNAC4	Sepsis and SIRS	0.879589	0.011266	441	3987
X994	LEPREL4	Sepsis and SIRS	1.14124	0.0112899	441	3987
X994	LEPREL4	Sepsis and SIRS	1.14124	0.0112899	441	3987
X994	FCER1G	Sepsis and SIRS	1.13773	0.0113792	441	3987
X994	CASP3	Sepsis and SIRS	0.875924	0.0114734	441	3987
X994	IRGQ	Sepsis and SIRS	0.874592	0.011489	441	3987
X994	ZNF324	Sepsis and SIRS	0.873805	0.0115131	441	3987
X994	FKRP	Sepsis and SIRS	1.13223	0.0115833	441	3987
X994	NOC2L	Sepsis and SIRS	1.12967	0.0116877	441	3987
X994	HELLS	Sepsis and SIRS	1.13976	0.0116883	441	3987
X994	MSH6	Sepsis and SIRS	1.13389	0.0117122	441	3987
X994	FXYD3	Sepsis and SIRS	1.14333	0.0118872	441	3987
X994	SUPT5H	Sepsis and SIRS	1.1397	0.011891	441	3987
X994	MIPEP	Sepsis and SIRS	1.13157	0.0118936	441	3987
X994	SLC25A51	Sepsis and SIRS	1.13267	0.0119119	441	3987
X994	WNK4	Sepsis and SIRS	1.1327	0.0121482	441	3987
X994	PLA2G12A	Sepsis and SIRS	0.881674	0.0121493	441	3987
X994	IL21R	Sepsis and SIRS	1.14635	0.0121774	441	3987
X994	POLE4	Sepsis and SIRS	0.87811	0.0122087	441	3987
X994	KRT85	Sepsis and SIRS	1.13873	0.0122278	441	3987
X994	B3GALNT2	Sepsis and SIRS	0.879247	0.0122442	441	3987
X994	MESP1	Sepsis and SIRS	0.884371	0.0122681	441	3987
X994	VCL	Sepsis and SIRS	1.13976	0.0122744	441	3987
X994	PDLIM3	Sepsis and SIRS	1.13375	0.0122813	441	3987
X994	NDUFA12	Sepsis and SIRS	0.878144	0.0122932	441	3987
X994	MAD2L1	Sepsis and SIRS	1.13331	0.012445	441	3987
X994	TRIM24	Sepsis and SIRS	0.877008	0.0125203	441	3987
X994	INO80B	Sepsis and SIRS	1.13445	0.0125913	441	3987
X994	DCUN1D3	Sepsis and SIRS	1.14685	0.0126515	441	3987
X994	TTL	Sepsis and SIRS	1.13709	0.0128261	441	3987
X994	NBAS	Sepsis and SIRS	1.13675	0.0128415	441	3987
X994	CTNND2	Sepsis and SIRS	0.879884	0.0130007	441	3987
X994	FAM182B	Sepsis and SIRS	1.13713	0.0130416	441	3987
X994	C9orf96	Sepsis and SIRS	1.13688	0.0131226	441	3987
X994	C9orf96	Sepsis and SIRS	1.13688	0.0131226	441	3987
X994	C1orf87	Sepsis and SIRS	1.14228	0.0131899	441	3987
X994	PRMT7	Sepsis and SIRS	0.878124	0.0132214	441	3987
X994	RALGAPA2	Sepsis and SIRS	0.880253	0.0132346	441	3987
X994	ACOT2	Sepsis and SIRS	0.881401	0.0132987	441	3987
X994	MAX	Sepsis and SIRS	1.13555	0.013473	441	3987
X994	GEMIN6	Sepsis and SIRS	1.13776	0.0134787	441	3987
X994	CLUAP1	Sepsis and SIRS	0.874525	0.0134794	441	3987
X994	BAIAP2	Sepsis and SIRS	1.14316	0.0134944	441	3987
X994	CD3G	Sepsis and SIRS	1.1378	0.0135421	441	3987
X994	KRT81	Sepsis and SIRS	0.876406	0.0135791	441	3987
X994	PRMT3	Sepsis and SIRS	0.861783	0.0137496	441	3987
X994	INHBB	Sepsis and SIRS	1.13377	0.0138523	441	3987
X994	SLC2A8	Sepsis and SIRS	1.14156	0.0139178	441	3987
X994	NFYA	Sepsis and SIRS	1.12434	0.0139463	441	3987
X994	GOLGA8M	Sepsis and SIRS	1.13939	0.0139492	441	3987
X994	RGS1	Sepsis and SIRS	1.14025	0.0140258	441	3987
X994	PODNL1	Sepsis and SIRS	1.14179	0.014035	441	3987
X994	CDK5	Sepsis and SIRS	0.882637	0.0140448	441	3987
X994	C9orf131	Sepsis and SIRS	0.878205	0.014045	441	3987
X994	ANXA1	Sepsis and SIRS	1.13012	0.0140866	441	3987
X994	NUTM1	Sepsis and SIRS	0.881295	0.0141789	441	3987
X994	DDX39A	Sepsis and SIRS	0.881779	0.0141959	441	3987
X994	NBEAL1	Sepsis and SIRS	0.88165	0.0142119	441	3987
X994	C3orf70	Sepsis and SIRS	0.88023	0.0144274	441	3987
X994	RFX7	Sepsis and SIRS	0.88754	0.0144352	441	3987
X994	AP1S1	Sepsis and SIRS	1.13575	0.0144745	441	3987
X994	TARS	Sepsis and SIRS	1.127	0.0145011	441	3987
X994	HMCN2	Sepsis and SIRS	1.13115	0.014511	441	3987
X994	HMCN2	Sepsis and SIRS	1.13115	0.014511	441	3987
X994	FAM89A	Sepsis and SIRS	1.13617	0.0145125	441	3987
X994	ANKRD27	Sepsis and SIRS	0.880299	0.0145269	441	3987
X994	C19orf45	Sepsis and SIRS	0.881373	0.0146471	441	3987
X994	ZDHHC21	Sepsis and SIRS	1.13561	0.0146561	441	3987
X994	ERBB2	Sepsis and SIRS	1.13842	0.0146644	441	3987
X994	PPP2R4	Sepsis and SIRS	1.13914	0.0146826	441	3987
X994	PAFAH2	Sepsis and SIRS	1.13716	0.0147046	441	3987
X994	TPH1	Sepsis and SIRS	0.883423	0.0147386	441	3987
X994	GUF1	Sepsis and SIRS	0.880963	0.0148474	441	3987
X994	SNX4	Sepsis and SIRS	1.13563	0.0149484	441	3987
X994	C1GALT1	Sepsis and SIRS	0.878655	0.0149836	441	3987
X994	JUP	Sepsis and SIRS	1.13181	0.0150506	441	3987
X994	JUP	Sepsis and SIRS	1.13181	0.0150506	441	3987
X994	SIRT6	Sepsis and SIRS	1.12592	0.0150998	441	3987
X994	SPNS3	Sepsis and SIRS	1.12738	0.0152309	441	3987
X994	HSPBAP1	Sepsis and SIRS	1.1342	0.0153362	441	3987
X994	AC019294.1	Sepsis and SIRS	1.13871	0.0153696	441	3987
X994	MOB1A	Sepsis and SIRS	0.883272	0.0153969	441	3987
X994	ITFG3	Sepsis and SIRS	0.882348	0.0155198	441	3987
X994	ITFG3	Sepsis and SIRS	0.882348	0.0155198	441	3987
X994	P2RX1	Sepsis and SIRS	1.13354	0.0155385	441	3987
X994	KCNH2	Sepsis and SIRS	1.13358	0.015554	441	3987
X994	SCRG1	Sepsis and SIRS	0.882967	0.0155825	441	3987
X994	ASB6	Sepsis and SIRS	0.880523	0.0156092	441	3987
X994	LMLN	Sepsis and SIRS	0.885665	0.0156493	441	3987
X994	PLEKHN1	Sepsis and SIRS	0.892496	0.0156819	441	3987
X994	FABP6	Sepsis and SIRS	0.88312	0.0156844	441	3987
X994	USP8	Sepsis and SIRS	0.883562	0.0157317	441	3987
X994	BCL7A	Sepsis and SIRS	1.13548	0.015775	441	3987
X994	KBTBD12	Sepsis and SIRS	0.889996	0.0157781	441	3987
X994	MTIF2	Sepsis and SIRS	1.13656	0.0159218	441	3987
X994	GPR65	Sepsis and SIRS	1.13136	0.0159461	441	3987
X994	GANAB	Sepsis and SIRS	0.886426	0.0160694	441	3987
X994	CLIC6	Sepsis and SIRS	0.885589	0.0160957	441	3987
X994	ASIC4	Sepsis and SIRS	1.12826	0.016138	441	3987
X994	L3HYPDH	Sepsis and SIRS	1.13047	0.0161579	441	3987
X994	LRRN2	Sepsis and SIRS	1.14387	0.0162324	441	3987
X994	FKBP8	Sepsis and SIRS	1.1337	0.0162766	441	3987
X994	RAB3GAP2	Sepsis and SIRS	1.12851	0.0162931	441	3987
X994	RPL24	Sepsis and SIRS	1.13974	0.0163125	441	3987
X994	LSG1	Sepsis and SIRS	0.861508	0.016347	441	3987
X994	LYPD2	Sepsis and SIRS	0.873244	0.0165504	441	3987
X994	URM1	Sepsis and SIRS	0.882619	0.0165738	441	3987
X994	DAAM1	Sepsis and SIRS	1.12577	0.0166628	441	3987
X994	LRP12	Sepsis and SIRS	1.13172	0.0166744	441	3987
X994	PELP1	Sepsis and SIRS	1.12995	0.0167544	441	3987
X994	LRRC23	Sepsis and SIRS	0.886129	0.0167566	441	3987
X994	LRRC23	Sepsis and SIRS	0.886129	0.0167566	441	3987
X994	MCPH1	Sepsis and SIRS	0.873217	0.0168121	441	3987
X994	BHLHA15	Sepsis and SIRS	1.12737	0.0168626	441	3987
X994	MTIF3	Sepsis and SIRS	0.891101	0.0169183	441	3987
X994	AL158147.2	Sepsis and SIRS	1.13065	0.0169331	441	3987
X994	CFH	Sepsis and SIRS	0.886501	0.017008	441	3987
X994	CASP6	Sepsis and SIRS	0.880383	0.0170713	441	3987
X994	AC110771.1	Sepsis and SIRS	1.12903	0.0171794	441	3987
X994	PCNX	Sepsis and SIRS	1.1303	0.0172816	441	3987
X994	CSNK1G3	Sepsis and SIRS	0.886978	0.0173615	441	3987
X994	PREPL	Sepsis and SIRS	0.886639	0.0173636	441	3987
X994	PPCDC	Sepsis and SIRS	1.116	0.0175175	441	3987
X994	GNG11	Sepsis and SIRS	0.875656	0.0175638	441	3987
X994	ZNF441	Sepsis and SIRS	0.883817	0.0176828	441	3987
X994	CLEC4F	Sepsis and SIRS	1.13157	0.0177768	441	3987
X994	CLEC4F	Sepsis and SIRS	1.13157	0.0177768	441	3987
X994	INTS1	Sepsis and SIRS	1.12673	0.0178798	441	3987
X994	AL118506.1	Sepsis and SIRS	1.17772	0.0178841	441	3987
X994	POSTN	Sepsis and SIRS	1.13312	0.0180811	441	3987
X994	ZC3H14	Sepsis and SIRS	0.884292	0.0182041	441	3987
X994	PDE8A	Sepsis and SIRS	1.13437	0.0183587	441	3987
X994	RPAP3	Sepsis and SIRS	1.13622	0.0183646	441	3987
X994	FGA	Sepsis and SIRS	0.883787	0.0184427	441	3987
X994	UFSP1	Sepsis and SIRS	0.890344	0.0184466	441	3987
X994	NPY4R	Sepsis and SIRS	0.882721	0.0184536	441	3987
X994	NPY4R	Sepsis and SIRS	0.882721	0.0184536	441	3987
X994	SQRDL	Sepsis and SIRS	1.12525	0.0184725	441	3987
X994	NME6	Sepsis and SIRS	0.892397	0.0185299	441	3987
X994	BOC	Sepsis and SIRS	1.137	0.0186398	441	3987
X994	SPDYE1	Sepsis and SIRS	0.86907	0.0186779	441	3987
X994	ABCC11	Sepsis and SIRS	0.889189	0.0187251	441	3987
X994	TRIB3	Sepsis and SIRS	0.883029	0.0187628	441	3987
X994	PURG	Sepsis and SIRS	1.12918	0.0188096	441	3987
X994	UBQLNL	Sepsis and SIRS	1.12931	0.0188201	441	3987
X994	LZTS1	Sepsis and SIRS	1.12772	0.0188281	441	3987
X994	FUCA2	Sepsis and SIRS	0.883545	0.0188756	441	3987
X994	GSK3A	Sepsis and SIRS	1.1371	0.0188876	441	3987
X994	CDC25A	Sepsis and SIRS	1.11728	0.0189282	441	3987
X994	C10orf11	Sepsis and SIRS	0.882135	0.0190224	441	3987
X994	MRPS36	Sepsis and SIRS	0.883708	0.0191461	441	3987
X994	MRPS36	Sepsis and SIRS	0.883708	0.0191461	441	3987
X994	CCNA2	Sepsis and SIRS	0.884476	0.0192354	441	3987
X994	SPAG1	Sepsis and SIRS	1.13563	0.0192363	441	3987
X994	LYPD1	Sepsis and SIRS	0.886268	0.0195116	441	3987
X994	CTTN	Sepsis and SIRS	1.13105	0.0195242	441	3987
X994	SLC26A5	Sepsis and SIRS	0.886149	0.0195338	441	3987
X994	CLLU1OS	Sepsis and SIRS	1.12412	0.0196253	441	3987
X994	GSDMC	Sepsis and SIRS	0.893192	0.0196326	441	3987
X994	TRABD	Sepsis and SIRS	1.13046	0.0196469	441	3987
X994	TRIM4	Sepsis and SIRS	1.13857	0.0196633	441	3987
X994	ITGA4	Sepsis and SIRS	0.884221	0.0196696	441	3987
X994	ZNF728	Sepsis and SIRS	1.12932	0.0197478	441	3987
X994	MATN1	Sepsis and SIRS	1.13311	0.0198234	441	3987
X994	CHRM1	Sepsis and SIRS	1.14119	0.0200673	441	3987
X994	PATL2	Sepsis and SIRS	1.12238	0.0201406	441	3987
X994	PHF14	Sepsis and SIRS	0.885654	0.0201621	441	3987
X994	DCLRE1B	Sepsis and SIRS	0.886033	0.0202179	441	3987
X994	XPOT	Sepsis and SIRS	0.882906	0.020242	441	3987
X994	ANXA5	Sepsis and SIRS	1.13147	0.0202564	441	3987
X994	NHLH1	Sepsis and SIRS	1.12467	0.020405	441	3987
X994	ADRBK2	Sepsis and SIRS	0.886794	0.0205834	441	3987
X994	CCDC144NL	Sepsis and SIRS	0.882547	0.0206235	441	3987
X994	PTCD3	Sepsis and SIRS	0.892402	0.0206568	441	3987
X994	RCBTB1	Sepsis and SIRS	1.12856	0.0206813	441	3987
X994	CD163L1	Sepsis and SIRS	1.12836	0.0206859	441	3987
X994	PTGER2	Sepsis and SIRS	1.1318	0.020774	441	3987
X994	SLC25A25	Sepsis and SIRS	1.12671	0.0208383	441	3987
X994	SIGLEC11	Sepsis and SIRS	0.885129	0.0210224	441	3987
X994	CHST13	Sepsis and SIRS	0.885274	0.0212168	441	3987
X994	MPP2	Sepsis and SIRS	0.887893	0.0213306	441	3987
X994	UBQLN3	Sepsis and SIRS	1.12311	0.0213748	441	3987
X994	ARHGAP22	Sepsis and SIRS	1.12744	0.0214055	441	3987
X994	VDAC1	Sepsis and SIRS	1.12656	0.0214223	441	3987
X994	GCNT4	Sepsis and SIRS	0.884145	0.0214886	441	3987
X994	CPN2	Sepsis and SIRS	1.1251	0.0217766	441	3987
X994	HSF2BP	Sepsis and SIRS	0.888274	0.0218464	441	3987
X994	SFR1	Sepsis and SIRS	0.885733	0.0219951	441	3987
X994	C11orf53	Sepsis and SIRS	0.893785	0.0221039	441	3987
X994	ADRA1D	Sepsis and SIRS	0.888603	0.0222332	441	3987
X994	RAB18	Sepsis and SIRS	0.889328	0.0222975	441	3987
X994	C19orf40	Sepsis and SIRS	1.12538	0.0223436	441	3987
X994	DHX58	Sepsis and SIRS	0.883222	0.0223439	441	3987
X994	DHX58	Sepsis and SIRS	0.883222	0.0223439	441	3987
X994	IL37	Sepsis and SIRS	1.12533	0.0224571	441	3987
X994	PHLDB2	Sepsis and SIRS	1.12481	0.0225019	441	3987
X994	BRF1	Sepsis and SIRS	1.11997	0.0225241	441	3987
X994	GAS2L3	Sepsis and SIRS	1.12568	0.0225889	441	3987
X994	CBLL1	Sepsis and SIRS	0.881884	0.022603	441	3987
X994	MRGBP	Sepsis and SIRS	0.890955	0.0227709	441	3987
X994	SLC6A3	Sepsis and SIRS	1.12313	0.022774	441	3987
X994	LRRC4B	Sepsis and SIRS	0.892338	0.0227864	441	3987
X994	GIMAP5	Sepsis and SIRS	0.893333	0.022803	441	3987
X994	FAM194A	Sepsis and SIRS	1.12482	0.0228737	441	3987
X994	COG1	Sepsis and SIRS	0.887716	0.0229854	441	3987
X994	STX19	Sepsis and SIRS	1.11626	0.0230065	441	3987
X994	KAT6A	Sepsis and SIRS	1.12612	0.0231208	441	3987
X994	SOS2	Sepsis and SIRS	1.12076	0.0231216	441	3987
X994	CYLD	Sepsis and SIRS	0.886954	0.0232169	441	3987
X994	MCM6	Sepsis and SIRS	0.889325	0.0232825	441	3987
X994	SELT	Sepsis and SIRS	1.12814	0.0233402	441	3987
X994	GORAB	Sepsis and SIRS	1.12391	0.0234003	441	3987
X994	CLDN10	Sepsis and SIRS	0.884253	0.0234228	441	3987
X994	RNF151	Sepsis and SIRS	1.12045	0.0234781	441	3987
X994	HOXB3	Sepsis and SIRS	1.13218	0.0236355	441	3987
X994	FBXO40	Sepsis and SIRS	0.889985	0.023638	441	3987
X994	MDH1B	Sepsis and SIRS	1.12345	0.0239117	441	3987
X994	OSBPL8	Sepsis and SIRS	1.1218	0.0239425	441	3987
X994	TMC2	Sepsis and SIRS	1.12925	0.0239524	441	3987
X994	HMBS	Sepsis and SIRS	1.12638	0.0239756	441	3987
X994	HMBS	Sepsis and SIRS	1.12638	0.0239756	441	3987
X994	TMEM18	Sepsis and SIRS	1.11979	0.0240057	441	3987
X994	XPO7	Sepsis and SIRS	1.12278	0.0241389	441	3987
X994	KRT23	Sepsis and SIRS	0.891698	0.0241395	441	3987
X994	KRT23	Sepsis and SIRS	0.891698	0.0241395	441	3987
X994	HAVCR2	Sepsis and SIRS	1.13331	0.0241407	441	3987
X994	AMY2B	Sepsis and SIRS	0.888212	0.0242097	441	3987
X994	P4HA2	Sepsis and SIRS	1.12699	0.0242683	441	3987
X994	DUS3L	Sepsis and SIRS	1.12152	0.0243206	441	3987
X994	OR6B2	Sepsis and SIRS	0.891002	0.0243681	441	3987
X994	BTN3A2	Sepsis and SIRS	0.901102	0.0244599	441	3987
X994	ORAI1	Sepsis and SIRS	0.886036	0.0245	441	3987
X994	ORAI1	Sepsis and SIRS	0.886036	0.0245	441	3987
X994	EMC3	Sepsis and SIRS	1.11696	0.0245199	441	3987
X994	CDKL2	Sepsis and SIRS	1.12076	0.0245379	441	3987
X994	TNFRSF25	Sepsis and SIRS	0.892627	0.0245929	441	3987
X994	SLC35A4	Sepsis and SIRS	1.1231	0.024659	441	3987
X994	ABHD10	Sepsis and SIRS	1.12459	0.0247926	441	3987
X994	FOLR1	Sepsis and SIRS	0.880402	0.0250983	441	3987
X994	IL17C	Sepsis and SIRS	0.890465	0.0251574	441	3987
X994	DIP2A	Sepsis and SIRS	0.891316	0.0253717	441	3987
X994	SLC26A7	Sepsis and SIRS	0.889464	0.0253808	441	3987
X994	MEPE	Sepsis and SIRS	0.891824	0.0254108	441	3987
X994	BPIFB1	Sepsis and SIRS	1.11925	0.0254805	441	3987
X994	RPRD1B	Sepsis and SIRS	0.888557	0.0255532	441	3987
X994	PACRG	Sepsis and SIRS	0.877406	0.0255741	441	3987
X994	PRKRA	Sepsis and SIRS	1.11806	0.0256406	441	3987
X994	RALB	Sepsis and SIRS	1.11971	0.0257402	441	3987
X994	SH3BGRL2	Sepsis and SIRS	1.12404	0.0257491	441	3987
X994	GTPBP4	Sepsis and SIRS	1.122	0.0257582	441	3987
X994	ZZEF1	Sepsis and SIRS	1.12747	0.0259196	441	3987
X994	WDHD1	Sepsis and SIRS	0.895091	0.0259452	441	3987
X994	KRT73	Sepsis and SIRS	1.12329	0.0259675	441	3987
X994	TAPBPL	Sepsis and SIRS	0.885968	0.0259799	441	3987
X994	LCE3A	Sepsis and SIRS	1.12001	0.026038	441	3987
X994	BAK1	Sepsis and SIRS	0.887358	0.0260533	441	3987
X994	ETV4	Sepsis and SIRS	1.11824	0.0261022	441	3987
X994	VASH2	Sepsis and SIRS	0.891891	0.026132	441	3987
X994	BCAM	Sepsis and SIRS	1.12573	0.0261542	441	3987
X994	ANKRD16	Sepsis and SIRS	0.892437	0.0263431	441	3987
X994	CLK4	Sepsis and SIRS	1.11736	0.0263705	441	3987
X994	GXYLT2	Sepsis and SIRS	0.892212	0.0264628	441	3987
X994	C7orf31	Sepsis and SIRS	1.12073	0.0264848	441	3987
X994	SENP7	Sepsis and SIRS	1.12547	0.0266189	441	3987
X994	C9orf117	Sepsis and SIRS	1.1112	0.0267414	441	3987
X994	TEX29	Sepsis and SIRS	1.12065	0.0267705	441	3987
X994	FAM43A	Sepsis and SIRS	1.11783	0.0267891	441	3987
X994	IL27	Sepsis and SIRS	0.884773	0.0267924	441	3987
X994	SPRY2	Sepsis and SIRS	0.892478	0.0268942	441	3987
X994	FAM20B	Sepsis and SIRS	1.12231	0.0269534	441	3987
X994	RNF207	Sepsis and SIRS	0.892597	0.0270133	441	3987
X994	TUBA3E	Sepsis and SIRS	0.891356	0.0270575	441	3987
X994	NDUFA4	Sepsis and SIRS	0.890027	0.0272664	441	3987
X994	CAPN3	Sepsis and SIRS	0.897526	0.0273819	441	3987
X994	ABCB9	Sepsis and SIRS	0.892436	0.0273874	441	3987
X994	EHD3	Sepsis and SIRS	1.11691	0.0273895	441	3987
X994	CACNA2D1	Sepsis and SIRS	1.12679	0.0274133	441	3987
X994	ZNF565	Sepsis and SIRS	0.894246	0.0274306	441	3987
X994	KIAA1377	Sepsis and SIRS	0.893923	0.0274411	441	3987
X994	CBLB	Sepsis and SIRS	0.895246	0.0275001	441	3987
X994	MSL2	Sepsis and SIRS	1.12504	0.027597	441	3987
X994	NCR3LG1	Sepsis and SIRS	0.896855	0.027598	441	3987
X994	TBC1D2	Sepsis and SIRS	1.12119	0.0276224	441	3987
X994	CDA	Sepsis and SIRS	1.12184	0.0277122	441	3987
X994	ISG20L2	Sepsis and SIRS	1.12127	0.0277339	441	3987
X994	TBC1D7	Sepsis and SIRS	0.891346	0.0277929	441	3987
X994	GOLGA1	Sepsis and SIRS	0.891784	0.027837	441	3987
X994	AC073343.1	Sepsis and SIRS	0.8892	0.0278614	441	3987
X994	MNS1	Sepsis and SIRS	1.11452	0.0278783	441	3987
X994	ZNF768	Sepsis and SIRS	1.1249	0.0279373	441	3987
X994	CD109	Sepsis and SIRS	1.12453	0.0279412	441	3987
X994	MCM10	Sepsis and SIRS	0.893545	0.0279447	441	3987
X994	TMEM254	Sepsis and SIRS	0.894162	0.0282109	441	3987
X994	COL4A1	Sepsis and SIRS	0.893126	0.0282646	441	3987
X994	EIF4G3	Sepsis and SIRS	0.893302	0.0283914	441	3987
X994	MRPL48	Sepsis and SIRS	1.11801	0.0283959	441	3987
X994	KIAA0907	Sepsis and SIRS	0.894942	0.0284329	441	3987
X994	FAM8A1	Sepsis and SIRS	0.887554	0.0286404	441	3987
X994	FAM86B1	Sepsis and SIRS	0.891745	0.0286467	441	3987
X994	YWHAE	Sepsis and SIRS	0.894554	0.0287239	441	3987
X994	ZNF146	Sepsis and SIRS	1.12144	0.0287918	441	3987
X994	S100A4	Sepsis and SIRS	1.11108	0.0288749	441	3987
X994	SRRM2	Sepsis and SIRS	1.1287	0.0288777	441	3987
X994	NPM2	Sepsis and SIRS	1.12887	0.028893	441	3987
X994	ZNF837	Sepsis and SIRS	0.890537	0.0289315	441	3987
X994	VWCE	Sepsis and SIRS	1.11337	0.0290039	441	3987
X994	SAMD14	Sepsis and SIRS	1.11537	0.0290209	441	3987
X994	ZNF7	Sepsis and SIRS	1.12051	0.0291751	441	3987
X994	MYOZ1	Sepsis and SIRS	1.11668	0.029193	441	3987
X994	SRXN1	Sepsis and SIRS	1.12336	0.029193	441	3987
X994	KANSL2	Sepsis and SIRS	0.889516	0.0292664	441	3987
X994	PCDH10	Sepsis and SIRS	0.890787	0.0292714	441	3987
X994	VWA5A	Sepsis and SIRS	1.12507	0.0292863	441	3987
X994	UNC5A	Sepsis and SIRS	1.11486	0.029529	441	3987
X994	MBOAT1	Sepsis and SIRS	0.895016	0.0295983	441	3987
X994	TRIM13	Sepsis and SIRS	0.890518	0.0296401	441	3987
X994	FLI1	Sepsis and SIRS	1.11621	0.0296489	441	3987
X994	FAM227B	Sepsis and SIRS	0.892394	0.0297644	441	3987
X994	RPE	Sepsis and SIRS	1.11926	0.0297939	441	3987
X994	RNF214	Sepsis and SIRS	0.896249	0.0298841	441	3987
X994	C2orf69	Sepsis and SIRS	0.892194	0.0300665	441	3987
X994	CLDN14	Sepsis and SIRS	1.11714	0.0300738	441	3987
X994	SORCS1	Sepsis and SIRS	0.895913	0.0300988	441	3987
X994	CREB1	Sepsis and SIRS	1.11774	0.0301261	441	3987
X994	APEH	Sepsis and SIRS	0.896482	0.0303557	441	3987
X994	BANP	Sepsis and SIRS	0.89514	0.0304777	441	3987
X994	PKD1L1	Sepsis and SIRS	1.11994	0.030592	441	3987
X994	SLC35F1	Sepsis and SIRS	1.11479	0.0306056	441	3987
X994	ACVR2A	Sepsis and SIRS	1.11737	0.0306156	441	3987
X994	HRCT1	Sepsis and SIRS	1.11747	0.0307684	441	3987
X994	CEP19	Sepsis and SIRS	0.896827	0.0308145	441	3987
X994	C22orf34	Sepsis and SIRS	0.89092	0.0308233	441	3987
X994	KCNMB4	Sepsis and SIRS	0.885371	0.0308333	441	3987
X994	PLK4	Sepsis and SIRS	0.916467	0.0308586	441	3987
X994	CFD	Sepsis and SIRS	0.88971	0.0309089	441	3987
X994	GNRHR	Sepsis and SIRS	1.11356	0.0309603	441	3987
X994	PTPN4	Sepsis and SIRS	0.896707	0.0310185	441	3987
X994	TGFB1	Sepsis and SIRS	1.11223	0.0310976	441	3987
X994	ARHGEF1	Sepsis and SIRS	1.12072	0.0311505	441	3987
X994	ARHGEF1	Sepsis and SIRS	1.12072	0.0311505	441	3987
X994	VPS25	Sepsis and SIRS	1.11145	0.0312184	441	3987
X994	C18orf21	Sepsis and SIRS	1.1199	0.0312549	441	3987
X994	CCDC127	Sepsis and SIRS	1.11671	0.0312905	441	3987
X994	DZIP3	Sepsis and SIRS	1.11541	0.0313123	441	3987
X994	NAT6	Sepsis and SIRS	0.894974	0.0313726	441	3987
X994	NAT6	Sepsis and SIRS	0.894974	0.0313726	441	3987
X994	NPHP3	Sepsis and SIRS	1.12074	0.0316427	441	3987
X994	SLC47A1	Sepsis and SIRS	1.11708	0.0317221	441	3987
X994	KATNB1	Sepsis and SIRS	0.896013	0.0317351	441	3987
X994	KATNB1	Sepsis and SIRS	0.896013	0.0317351	441	3987
X994	TCTEX1D4	Sepsis and SIRS	0.900627	0.0319079	441	3987
X994	TSTD2	Sepsis and SIRS	1.11989	0.0321131	441	3987
X994	KMO	Sepsis and SIRS	1.11962	0.0321318	441	3987
X994	TMEM147	Sepsis and SIRS	1.11616	0.0323905	441	3987
X994	NIPAL1	Sepsis and SIRS	1.11558	0.0324423	441	3987
X994	PZP	Sepsis and SIRS	0.898581	0.0326222	441	3987
X994	IMP4	Sepsis and SIRS	1.12123	0.0326961	441	3987
X994	SCARF1	Sepsis and SIRS	1.11659	0.0327056	441	3987
X994	ITGB1BP1	Sepsis and SIRS	0.898567	0.0327581	441	3987
X994	DSTYK	Sepsis and SIRS	0.892603	0.0328027	441	3987
X994	MRPL20	Sepsis and SIRS	0.891753	0.0328651	441	3987
X994	LEMD3	Sepsis and SIRS	1.11308	0.0330587	441	3987
X994	TDRD3	Sepsis and SIRS	0.895073	0.0331079	441	3987
X994	PNMA1	Sepsis and SIRS	0.901764	0.0331503	441	3987
X994	TSNARE1	Sepsis and SIRS	0.89551	0.0331677	441	3987
X994	ZNF264	Sepsis and SIRS	0.896619	0.0331822	441	3987
X994	RPS17	Sepsis and SIRS	0.889523	0.0332043	441	3987
X994	ALOX12	Sepsis and SIRS	1.11727	0.0332556	441	3987
X994	TH	Sepsis and SIRS	1.11768	0.0334024	441	3987
X994	KLHDC7B	Sepsis and SIRS	1.12681	0.033515	441	3987
X994	C5	Sepsis and SIRS	0.895282	0.0335754	441	3987
X994	ZNF175	Sepsis and SIRS	0.897996	0.033813	441	3987
X994	NAT9	Sepsis and SIRS	1.12006	0.0340563	441	3987
X994	GOLGA8S	Sepsis and SIRS	1.11776	0.0340714	441	3987
X994	ZNF547	Sepsis and SIRS	0.895774	0.0341043	441	3987
X994	RICTOR	Sepsis and SIRS	1.11011	0.0344023	441	3987
X994	GNPDA2	Sepsis and SIRS	1.11258	0.0344161	441	3987
X994	RNF2	Sepsis and SIRS	0.897629	0.034478	441	3987
X994	GBP3	Sepsis and SIRS	1.124	0.0345529	441	3987
X994	SNX16	Sepsis and SIRS	1.11573	0.0347589	441	3987
X994	FAM154B	Sepsis and SIRS	1.10743	0.0347873	441	3987
X994	COX6C	Sepsis and SIRS	0.877612	0.0349756	441	3987
X994	NQO2	Sepsis and SIRS	0.898901	0.035012	441	3987
X994	PVRL2	Sepsis and SIRS	1.11513	0.035108	441	3987
X994	UROS	Sepsis and SIRS	0.898981	0.035112	441	3987
X994	CDC42EP4	Sepsis and SIRS	0.898136	0.0351402	441	3987
X994	PNP	Sepsis and SIRS	1.11936	0.0351449	441	3987
X994	KLHDC10	Sepsis and SIRS	0.893038	0.0352845	441	3987
X994	C1orf220	Sepsis and SIRS	0.886648	0.0353157	441	3987
X994	C1orf220	Sepsis and SIRS	0.886648	0.0353157	441	3987
X994	ATP7B	Sepsis and SIRS	1.11966	0.0353578	441	3987
X994	ATP5S	Sepsis and SIRS	1.11413	0.0354296	441	3987
X994	ISX	Sepsis and SIRS	1.11353	0.0354521	441	3987
X994	FOXF2	Sepsis and SIRS	1.11322	0.0355148	441	3987
X994	ZNF816	Sepsis and SIRS	1.11395	0.0355269	441	3987
X994	THUMPD2	Sepsis and SIRS	1.11291	0.0356272	441	3987
X994	LILRB4	Sepsis and SIRS	0.895435	0.035685	441	3987
X994	LILRB4	Sepsis and SIRS	0.895435	0.035685	441	3987
X994	LILRB4	Sepsis and SIRS	0.895435	0.035685	441	3987
X994	LILRB4	Sepsis and SIRS	0.895435	0.035685	441	3987
X994	LILRB4	Sepsis and SIRS	0.895435	0.035685	441	3987
X994	IGDCC4	Sepsis and SIRS	0.896291	0.0356955	441	3987
X994	HYAL3	Sepsis and SIRS	1.12032	0.0357002	441	3987
X994	HYAL3	Sepsis and SIRS	1.12032	0.0357002	441	3987
X994	NCOR1	Sepsis and SIRS	1.1122	0.0357011	441	3987
X994	GALM	Sepsis and SIRS	0.896588	0.0357457	441	3987
X994	FAM228A	Sepsis and SIRS	0.897646	0.0357683	441	3987
X994	GTF2H3	Sepsis and SIRS	0.89853	0.0358638	441	3987
X994	LILRA3	Sepsis and SIRS	0.903179	0.0359314	441	3987
X994	LILRA3	Sepsis and SIRS	0.903179	0.0359314	441	3987
X994	LILRA3	Sepsis and SIRS	0.903179	0.0359314	441	3987
X994	LILRA3	Sepsis and SIRS	0.903179	0.0359314	441	3987
X994	FAM177B	Sepsis and SIRS	1.11229	0.0360403	441	3987
X994	RNF208	Sepsis and SIRS	0.898031	0.0361368	441	3987
X994	METTL4	Sepsis and SIRS	0.899995	0.0361986	441	3987
X994	ATAD3A	Sepsis and SIRS	0.897091	0.0363216	441	3987
X994	GSTM4	Sepsis and SIRS	1.11738	0.036396	441	3987
X994	MGC10955	Sepsis and SIRS	0.894179	0.0365333	441	3987
X994	C11orf58	Sepsis and SIRS	1.11879	0.036539	441	3987
X994	ZNF589	Sepsis and SIRS	1.1107	0.0366129	441	3987
X994	NCKAP5	Sepsis and SIRS	0.895574	0.0367403	441	3987
X994	RASL10B	Sepsis and SIRS	0.903092	0.0367416	441	3987
X994	RASL10B	Sepsis and SIRS	0.903092	0.0367416	441	3987
X994	TSPYL4	Sepsis and SIRS	0.901949	0.0369458	441	3987
X994	MAPK3	Sepsis and SIRS	1.1145	0.0369821	441	3987
X994	APPBP2	Sepsis and SIRS	0.895999	0.0371985	441	3987
X994	CLDN18	Sepsis and SIRS	0.900928	0.037215	441	3987
X994	ESRRB	Sepsis and SIRS	1.11315	0.0372332	441	3987
X994	FAM103A1	Sepsis and SIRS	0.904698	0.0372751	441	3987
X994	SYNC	Sepsis and SIRS	1.11882	0.0372978	441	3987
X994	CYB561D2	Sepsis and SIRS	0.897541	0.0373814	441	3987
X994	AGFG1	Sepsis and SIRS	0.898149	0.0374265	441	3987
X994	ADRM1	Sepsis and SIRS	1.11058	0.0374788	441	3987
X994	GEMIN7	Sepsis and SIRS	1.11286	0.037487	441	3987
X994	LTBP3	Sepsis and SIRS	1.11336	0.0377064	441	3987
X994	MAP6D1	Sepsis and SIRS	0.896899	0.0377706	441	3987
X994	GGT6	Sepsis and SIRS	1.13901	0.0378707	441	3987
X994	CLDN23	Sepsis and SIRS	1.11523	0.0380558	441	3987
X994	RNF126	Sepsis and SIRS	1.11301	0.0381258	441	3987
X994	PIGX	Sepsis and SIRS	0.899574	0.038243	441	3987
X994	COL3A1	Sepsis and SIRS	1.11645	0.0384279	441	3987
X994	DSTN	Sepsis and SIRS	0.898193	0.0385023	441	3987
X994	FES	Sepsis and SIRS	1.11471	0.0385615	441	3987
X994	PCDHGB2	Sepsis and SIRS	0.897565	0.0385763	441	3987
X994	PTPLB	Sepsis and SIRS	0.900691	0.0386476	441	3987
X994	CCDC110	Sepsis and SIRS	0.897675	0.0386818	441	3987
X994	DIP2B	Sepsis and SIRS	0.892338	0.0387303	441	3987
X994	LRIG1	Sepsis and SIRS	0.898106	0.0387986	441	3987
X994	ZNF382	Sepsis and SIRS	1.1172	0.0389009	441	3987
X994	RHNO1	Sepsis and SIRS	0.895869	0.0389731	441	3987
X994	MARS2	Sepsis and SIRS	1.11398	0.0389921	441	3987
X994	CHML	Sepsis and SIRS	0.898131	0.0390119	441	3987
X994	MED31	Sepsis and SIRS	1.1105	0.0391199	441	3987
X994	NENF	Sepsis and SIRS	0.897836	0.0391444	441	3987
X994	UGGT1	Sepsis and SIRS	0.900302	0.0392938	441	3987
X994	CELSR1	Sepsis and SIRS	0.896796	0.0393021	441	3987
X994	HOPX	Sepsis and SIRS	1.11312	0.039319	441	3987
X994	THAP9	Sepsis and SIRS	0.891245	0.0393328	441	3987
X994	ZNF180	Sepsis and SIRS	1.11254	0.0393414	441	3987
X994	TTLL5	Sepsis and SIRS	1.11349	0.0396241	441	3987
X994	PRDM16	Sepsis and SIRS	1.11066	0.0396388	441	3987
X994	KRT10	Sepsis and SIRS	1.11258	0.0397176	441	3987
X994	MTL5	Sepsis and SIRS	0.89876	0.0398717	441	3987
X994	ZNF676	Sepsis and SIRS	1.11329	0.0399059	441	3987
X994	ZNF676	Sepsis and SIRS	1.11329	0.0399059	441	3987
X994	SNAP25	Sepsis and SIRS	1.10866	0.0399104	441	3987
X994	AIP	Sepsis and SIRS	0.898597	0.0399798	441	3987
X994	PCTP	Sepsis and SIRS	0.898568	0.0399798	441	3987
X994	BLOC1S5	Sepsis and SIRS	0.897198	0.0401029	441	3987
X994	GPATCH8	Sepsis and SIRS	1.10654	0.0401379	441	3987
X994	NOMO1	Sepsis and SIRS	1.11061	0.0401484	441	3987
X994	GNPTAB	Sepsis and SIRS	1.11224	0.0401979	441	3987
X994	CASKIN1	Sepsis and SIRS	0.89784	0.0402848	441	3987
X994	ZDHHC11	Sepsis and SIRS	0.899993	0.0403872	441	3987
X994	FKBPL	Sepsis and SIRS	1.10947	0.0405056	441	3987
X994	FKBPL	Sepsis and SIRS	1.10947	0.0405056	441	3987
X994	FKBPL	Sepsis and SIRS	1.10947	0.0405056	441	3987
X994	FKBPL	Sepsis and SIRS	1.10947	0.0405056	441	3987
X994	ZG16B	Sepsis and SIRS	0.90208	0.0405565	441	3987
X994	LIMS2	Sepsis and SIRS	1.11142	0.0405725	441	3987
X994	MARK1	Sepsis and SIRS	0.901947	0.0408938	441	3987
X994	GARNL3	Sepsis and SIRS	1.11163	0.0411154	441	3987
X994	WBP2NL	Sepsis and SIRS	1.11243	0.0411842	441	3987
X994	SLC1A4	Sepsis and SIRS	0.899794	0.0412564	441	3987
X994	CCDC90B	Sepsis and SIRS	0.899306	0.0412769	441	3987
X994	WSCD2	Sepsis and SIRS	0.900257	0.0412836	441	3987
X994	DTYMK	Sepsis and SIRS	0.901408	0.0413029	441	3987
X994	MATK	Sepsis and SIRS	0.901403	0.041347	441	3987
X994	HAPLN1	Sepsis and SIRS	1.11103	0.0414403	441	3987
X994	SEPW1	Sepsis and SIRS	1.10838	0.0416255	441	3987
X994	GLS	Sepsis and SIRS	0.899244	0.0416847	441	3987
X994	ICOSLG	Sepsis and SIRS	0.901679	0.0417295	441	3987
X994	BAG5	Sepsis and SIRS	0.898979	0.0417477	441	3987
X994	KIAA0020	Sepsis and SIRS	1.11171	0.0417641	441	3987
X994	ZFP64	Sepsis and SIRS	1.11247	0.0419344	441	3987
X994	ZNF451	Sepsis and SIRS	0.90024	0.0419649	441	3987
X994	FAM185A	Sepsis and SIRS	1.10691	0.0420189	441	3987
X994	SOWAHC	Sepsis and SIRS	1.11336	0.0420678	441	3987
X994	MBLAC2	Sepsis and SIRS	1.11085	0.0421711	441	3987
X994	SRBD1	Sepsis and SIRS	1.11203	0.042218	441	3987
X994	IPO8	Sepsis and SIRS	0.904294	0.0423237	441	3987
X994	ZSCAN4	Sepsis and SIRS	0.900904	0.0425246	441	3987
X994	RALGAPA1	Sepsis and SIRS	0.891779	0.0425825	441	3987
X994	ZNF365	Sepsis and SIRS	0.899708	0.0426005	441	3987
X994	PAAF1	Sepsis and SIRS	1.12977	0.04277	441	3987
X994	ITGB7	Sepsis and SIRS	0.898804	0.0427889	441	3987
X994	NLRP4	Sepsis and SIRS	1.10963	0.0428683	441	3987
X994	AKR1C1	Sepsis and SIRS	0.898985	0.0429519	441	3987
X994	AKR1C1	Sepsis and SIRS	0.898985	0.0429519	441	3987
X994	FOXD4L1	Sepsis and SIRS	0.901686	0.0429543	441	3987
X994	TMEM161B	Sepsis and SIRS	0.908291	0.0430696	441	3987
X994	OR2A7	Sepsis and SIRS	0.903267	0.0430855	441	3987
X994	DPH7	Sepsis and SIRS	1.11166	0.043292	441	3987
X994	RRM1	Sepsis and SIRS	0.898793	0.0433233	441	3987
X994	WDR81	Sepsis and SIRS	1.1114	0.0433331	441	3987
X994	LRRC55	Sepsis and SIRS	1.11464	0.0434671	441	3987
X994	NUP88	Sepsis and SIRS	1.11503	0.0435683	441	3987
X994	RAD9A	Sepsis and SIRS	0.898535	0.0435954	441	3987
X994	PIH1D2	Sepsis and SIRS	0.906919	0.0436606	441	3987
X994	PIH1D2	Sepsis and SIRS	0.906919	0.0436606	441	3987
X994	HOXA5	Sepsis and SIRS	0.902298	0.0436652	441	3987
X994	CCDC126	Sepsis and SIRS	0.901595	0.0438476	441	3987
X994	ANPEP	Sepsis and SIRS	0.903201	0.0438624	441	3987
X994	IGFBPL1	Sepsis and SIRS	1.1117	0.0438872	441	3987
X994	USP22	Sepsis and SIRS	1.10796	0.0439167	441	3987
X994	KATNAL1	Sepsis and SIRS	0.901444	0.0440717	441	3987
X994	CORO2A	Sepsis and SIRS	1.10884	0.0440727	441	3987
X994	ZNF709	Sepsis and SIRS	1.11075	0.044352	441	3987
X994	ZNF709	Sepsis and SIRS	1.11075	0.044352	441	3987
X994	ADAM9	Sepsis and SIRS	1.10563	0.0443885	441	3987
X994	ASAH2B	Sepsis and SIRS	1.11	0.044486	441	3987
X994	IK	Sepsis and SIRS	0.900791	0.0444876	441	3987
X994	KIAA1217	Sepsis and SIRS	0.8959	0.0445839	441	3987
X994	ANXA6	Sepsis and SIRS	1.10931	0.0446922	441	3987
X994	MCM3AP	Sepsis and SIRS	1.10791	0.0447499	441	3987
X994	SLC41A3	Sepsis and SIRS	1.10835	0.0447502	441	3987
X994	ITGAV	Sepsis and SIRS	0.900307	0.0448641	441	3987
X994	XRCC1	Sepsis and SIRS	1.10903	0.0451033	441	3987
X994	ARHGAP12	Sepsis and SIRS	1.12628	0.0451968	441	3987
X994	ADAMTS14	Sepsis and SIRS	0.899383	0.045225	441	3987
X994	KDM3A	Sepsis and SIRS	1.10511	0.0452366	441	3987
X994	GNB3	Sepsis and SIRS	1.10896	0.0452413	441	3987
X994	GNB3	Sepsis and SIRS	1.10896	0.0452413	441	3987
X994	ZNF775	Sepsis and SIRS	0.905411	0.0452426	441	3987
X994	SULT1C3	Sepsis and SIRS	0.9037	0.0453267	441	3987
X994	ODF3	Sepsis and SIRS	0.901062	0.0453358	441	3987
X994	CETP	Sepsis and SIRS	1.11211	0.045374	441	3987
X994	DVL1	Sepsis and SIRS	0.914253	0.0454956	441	3987
X994	GNG5	Sepsis and SIRS	0.894466	0.0459417	441	3987
X994	DOCK3	Sepsis and SIRS	0.901477	0.0459423	441	3987
X994	DOCK3	Sepsis and SIRS	0.901477	0.0459423	441	3987
X994	CUL9	Sepsis and SIRS	1.09945	0.0460885	441	3987
X994	PRR13	Sepsis and SIRS	0.900879	0.0461058	441	3987
X994	CCNH	Sepsis and SIRS	0.908617	0.0461555	441	3987
X994	FAM213A	Sepsis and SIRS	1.10342	0.0462288	441	3987
X994	MYOF	Sepsis and SIRS	1.10588	0.0462842	441	3987
X994	SERP1	Sepsis and SIRS	0.902908	0.0463011	441	3987
X994	S1PR5	Sepsis and SIRS	0.899334	0.0464735	441	3987
X994	CBX4	Sepsis and SIRS	0.904763	0.0466708	441	3987
X994	NAA35	Sepsis and SIRS	1.11044	0.0467252	441	3987
X994	DLEU7	Sepsis and SIRS	1.11247	0.0468136	441	3987
X994	EPG5	Sepsis and SIRS	1.1076	0.0468344	441	3987
X994	EID3	Sepsis and SIRS	1.10744	0.0469175	441	3987
X994	SOST	Sepsis and SIRS	1.10498	0.0469592	441	3987
X994	SCUBE3	Sepsis and SIRS	1.10701	0.0472219	441	3987
X994	AATK	Sepsis and SIRS	0.906115	0.0472298	441	3987
X994	TMEM221	Sepsis and SIRS	1.10871	0.0473491	441	3987
X994	PLA2G4D	Sepsis and SIRS	0.905656	0.0474028	441	3987
X994	KLHL14	Sepsis and SIRS	0.903847	0.0475116	441	3987
X994	POM121L12	Sepsis and SIRS	1.11042	0.0475272	441	3987
X994	NEURL2	Sepsis and SIRS	0.900979	0.0475333	441	3987
X994	TRPM5	Sepsis and SIRS	0.903722	0.0475556	441	3987
X994	ZSWIM4	Sepsis and SIRS	0.903757	0.0475856	441	3987
X994	SUCLG2	Sepsis and SIRS	0.902936	0.0476363	441	3987
X994	NPAT	Sepsis and SIRS	1.11087	0.0477364	441	3987
X994	FAM65C	Sepsis and SIRS	0.904864	0.0477865	441	3987
X994	NOXA1	Sepsis and SIRS	0.903367	0.0477966	441	3987
X994	NEGR1	Sepsis and SIRS	0.903755	0.047797	441	3987
X994	ZNF583	Sepsis and SIRS	0.901148	0.0478416	441	3987
X994	RNASEH2A	Sepsis and SIRS	1.11468	0.0479159	441	3987
X994	ENDOG	Sepsis and SIRS	0.898481	0.0481897	441	3987
X994	FCRL6	Sepsis and SIRS	1.10208	0.0482163	441	3987
X994	NR2C1	Sepsis and SIRS	0.903005	0.0483497	441	3987
X994	DDX43	Sepsis and SIRS	1.11592	0.0484366	441	3987
X994	SCO1	Sepsis and SIRS	1.10807	0.0484523	441	3987
X994	RCN1	Sepsis and SIRS	1.10562	0.0484633	441	3987
X994	FAM96B	Sepsis and SIRS	1.10527	0.0485903	441	3987
X994	LRRC45	Sepsis and SIRS	1.11039	0.048685	441	3987
X994	CEP152	Sepsis and SIRS	0.904687	0.0486901	441	3987
X994	SATB2	Sepsis and SIRS	0.904325	0.0487046	441	3987
X994	PPARG	Sepsis and SIRS	0.90119	0.0487406	441	3987
X994	TMEM132B	Sepsis and SIRS	0.904756	0.0487414	441	3987
X994	CBR1	Sepsis and SIRS	0.908884	0.0487757	441	3987
X994	CCDC25	Sepsis and SIRS	1.11324	0.0487962	441	3987
X994	IGF1R	Sepsis and SIRS	0.903234	0.0488623	441	3987
X994	PGPEP1L	Sepsis and SIRS	1.1068	0.0489646	441	3987
X994	PGPEP1L	Sepsis and SIRS	1.1068	0.0489646	441	3987
X994	PUS7L	Sepsis and SIRS	0.895781	0.0492097	441	3987
X994	PQLC1	Sepsis and SIRS	0.90623	0.0492178	441	3987
X994	GNPNAT1	Sepsis and SIRS	0.903334	0.0494594	441	3987
X994	PDIA4	Sepsis and SIRS	1.1066	0.0495367	441	3987
X994	TACR1	Sepsis and SIRS	0.90463	0.0495687	441	3987
X994	ACAD8	Sepsis and SIRS	1.1102	0.049655	441	3987
X994	C14orf39	Sepsis and SIRS	1.10968	0.0497096	441	3987
X994	CNIH3	Sepsis and SIRS	0.902173	0.0497841	441	3987
X994	FAM60A	Sepsis and SIRS	1.10983	0.0498899	441	3987
There are tissue-specific results available for the following genes that do not have cross-tissue results available.
gene	tissue-specific phenotype results available	view all phenotype results
A2ML1	Sepsis and SIRS;	view all
A3GALT2	Sepsis and SIRS;	view all
ABCA12	Sepsis and SIRS;	view all
ABCB5	Sepsis and SIRS;	view all
ABCD2	Sepsis and SIRS;	view all
ABR	Sepsis and SIRS;	view all
AC016586.1	Sepsis and SIRS;	view all
AC021218.2	Sepsis and SIRS;	view all
AC023590.1	Sepsis and SIRS;	view all
AC091801.1	Sepsis and SIRS;	view all
AC140481.2	Sepsis and SIRS;	view all
ACBD6	Sepsis and SIRS;	view all
ACCSL	Sepsis and SIRS;	view all
ACN9	Sepsis and SIRS;	view all
ACSS1	Sepsis and SIRS;	view all
ACTN1	Sepsis and SIRS;	view all
ACTRT2	Sepsis and SIRS;	view all
ADAMTS2	Sepsis and SIRS;	view all
ADAMTS9	Sepsis and SIRS;	view all
ADD1	Sepsis and SIRS;	view all
ADRB1	Sepsis and SIRS;	view all
AFP	Sepsis and SIRS;	view all
AGAP1	Sepsis and SIRS;	view all
AGBL5	Sepsis and SIRS;	view all
AHNAK	Sepsis and SIRS;	view all
AHR	Sepsis and SIRS;	view all
AHSG	Sepsis and SIRS;	view all
AKAP8L	Sepsis and SIRS;	view all
AKR1B10	Sepsis and SIRS;	view all
ALDH1A3	Sepsis and SIRS;	view all
ALDH1L2	Sepsis and SIRS;	view all
ALG8	Sepsis and SIRS;	view all
ALX1	Sepsis and SIRS;	view all
ALYREF	Sepsis and SIRS;	view all
ANGPT1	Sepsis and SIRS;	view all
ANKFY1	Sepsis and SIRS;	view all
ANKRD17	Sepsis and SIRS;	view all
ANKRD29	Sepsis and SIRS;	view all
ANKRD33	Sepsis and SIRS;	view all
ANKRD35	Sepsis and SIRS;	view all
AP000695.1	Sepsis and SIRS;	view all
AP003774.4	Sepsis and SIRS;	view all
AP2A2	Sepsis and SIRS;	view all
APEX1	Sepsis and SIRS;	view all
APH1A	Sepsis and SIRS;	view all
APOA4	Sepsis and SIRS;	view all
APOL2	Sepsis and SIRS;	view all
ARFGAP2	Sepsis and SIRS;	view all
ARFRP1	Sepsis and SIRS;	view all
ARHGAP27	Sepsis and SIRS;	view all
ARHGEF10L	Sepsis and SIRS;	view all
ARHGEF17	Sepsis and SIRS;	view all
ARID1B	Sepsis and SIRS;	view all
ARIH1	Sepsis and SIRS;	view all
ARL15	Sepsis and SIRS;	view all
ARL4C	Sepsis and SIRS;	view all
ARMC6	Sepsis and SIRS;	view all
ARNTL	Sepsis and SIRS;	view all
ASIC2	Sepsis and SIRS;	view all
ASTN1	Sepsis and SIRS;	view all
ATAD2	Sepsis and SIRS;	view all
ATF3	Sepsis and SIRS;	view all
ATG9B	Sepsis and SIRS;	view all
ATOH8	Sepsis and SIRS;	view all
ATP12A	Sepsis and SIRS;	view all
ATP13A2	Sepsis and SIRS;	view all
ATP6V1C1	Sepsis and SIRS;	view all
ATXN1L	Sepsis and SIRS;	view all
ATXN2	Sepsis and SIRS;	view all
AUH	Sepsis and SIRS;	view all
AURKB	Sepsis and SIRS;	view all
AVP	Sepsis and SIRS;	view all
B3GNT4	Sepsis and SIRS;	view all
BACE1	Sepsis and SIRS;	view all
BACH1	Sepsis and SIRS;	view all
BAG1	Sepsis and SIRS;	view all
BAI1	Sepsis and SIRS;	view all
BCAS3	Sepsis and SIRS;	view all
BCL2L1	Sepsis and SIRS;	view all
BCL2L11	Sepsis and SIRS;	view all
BCL2L12	Sepsis and SIRS;	view all
BCL6B	Sepsis and SIRS;	view all
BDKRB1	Sepsis and SIRS;	view all
BHLHE23	Sepsis and SIRS;	view all
BIRC2	Sepsis and SIRS;	view all
BLOC1S3	Sepsis and SIRS;	view all
BLVRB	Sepsis and SIRS;	view all
BRF2	Sepsis and SIRS;	view all
BRINP1	Sepsis and SIRS;	view all
BST1	Sepsis and SIRS;	view all
BTF3L4	Sepsis and SIRS;	view all
BUB1B	Sepsis and SIRS;	view all
BZW1	Sepsis and SIRS;	view all
C10orf137	Sepsis and SIRS;	view all
C10orf95	Sepsis and SIRS;	view all
C11orf31	Sepsis and SIRS;	view all
C11orf52	Sepsis and SIRS;	view all
C11orf96	Sepsis and SIRS;	view all
C12orf71	Sepsis and SIRS;	view all
C15orf54	Sepsis and SIRS;	view all
C15orf61	Sepsis and SIRS;	view all
C16orf47	Sepsis and SIRS;	view all
C17orf47	Sepsis and SIRS;	view all
C19orf26	Sepsis and SIRS;	view all
C19orf66	Sepsis and SIRS;	view all
C19orf70	Sepsis and SIRS;	view all
C19orf81	Sepsis and SIRS;	view all
C1D	Sepsis and SIRS;	view all
C1orf68	Sepsis and SIRS;	view all
C2	Sepsis and SIRS;	view all
C20orf201	Sepsis and SIRS;	view all
C3orf36	Sepsis and SIRS;	view all
C5orf17	Sepsis and SIRS;	view all
C5orf46	Sepsis and SIRS;	view all
C6orf100	Sepsis and SIRS;	view all
C7orf50	Sepsis and SIRS;	view all
C8orf31	Sepsis and SIRS;	view all
C8orf76	Sepsis and SIRS;	view all
C9orf163	Sepsis and SIRS;	view all
C9orf170	Sepsis and SIRS;	view all
C9orf92	Sepsis and SIRS;	view all
CA10	Sepsis and SIRS;	view all
CA4	Sepsis and SIRS;	view all
CALD1	Sepsis and SIRS;	view all
CAMK2A	Sepsis and SIRS;	view all
CAMTA1	Sepsis and SIRS;	view all
CAP1	Sepsis and SIRS;	view all
CAPN5	Sepsis and SIRS;	view all
CC2D2B	Sepsis and SIRS;	view all
CCDC28B	Sepsis and SIRS;	view all
CCDC80	Sepsis and SIRS;	view all
CCL11	Sepsis and SIRS;	view all
CCL5	Sepsis and SIRS;	view all
CCND1	Sepsis and SIRS;	view all
CCND3	Sepsis and SIRS;	view all
CCNI2	Sepsis and SIRS;	view all
CCSER1	Sepsis and SIRS;	view all
CD1B	Sepsis and SIRS;	view all
CD1D	Sepsis and SIRS;	view all
CD34	Sepsis and SIRS;	view all
CD58	Sepsis and SIRS;	view all
CD7	Sepsis and SIRS;	view all
CD82	Sepsis and SIRS;	view all
CDC23	Sepsis and SIRS;	view all
CDC37L1	Sepsis and SIRS;	view all
CDC42EP3	Sepsis and SIRS;	view all
CDCA4	Sepsis and SIRS;	view all
CDH8	Sepsis and SIRS;	view all
CDK12	Sepsis and SIRS;	view all
CDK19	Sepsis and SIRS;	view all
CDK20	Sepsis and SIRS;	view all
CDK9	Sepsis and SIRS;	view all
CDKN1B	Sepsis and SIRS;	view all
CEACAM3	Sepsis and SIRS;	view all
CEL	Sepsis and SIRS;	view all
CENPJ	Sepsis and SIRS;	view all
CEP112	Sepsis and SIRS;	view all
CEP78	Sepsis and SIRS;	view all
CERS6	Sepsis and SIRS;	view all
CFB	Sepsis and SIRS;	view all
CHAF1B	Sepsis and SIRS;	view all
CHCHD1	Sepsis and SIRS;	view all
CHKA	Sepsis and SIRS;	view all
CHORDC1	Sepsis and SIRS;	view all
CHRDL2	Sepsis and SIRS;	view all
CHST10	Sepsis and SIRS;	view all
CIDEC	Sepsis and SIRS;	view all
CKAP2L	Sepsis and SIRS;	view all
CLDND1	Sepsis and SIRS;	view all
CLEC14A	Sepsis and SIRS;	view all
CLEC17A	Sepsis and SIRS;	view all
CLEC3A	Sepsis and SIRS;	view all
CLIP1	Sepsis and SIRS;	view all
CMTM8	Sepsis and SIRS;	view all
CMTR1	Sepsis and SIRS;	view all
CMTR2	Sepsis and SIRS;	view all
CNBP	Sepsis and SIRS;	view all
CNIH1	Sepsis and SIRS;	view all
CNR2	Sepsis and SIRS;	view all
CNTRL	Sepsis and SIRS;	view all
COL17A1	Sepsis and SIRS;	view all
COL8A2	Sepsis and SIRS;	view all
COMMD1	Sepsis and SIRS;	view all
CORO1B	Sepsis and SIRS;	view all
COX5B	Sepsis and SIRS;	view all
CP	Sepsis and SIRS;	view all
CPEB3	Sepsis and SIRS;	view all
CPNE2	Sepsis and SIRS;	view all
CPSF4	Sepsis and SIRS;	view all
CREB5	Sepsis and SIRS;	view all
CREBL2	Sepsis and SIRS;	view all
CRISP3	Sepsis and SIRS;	view all
CRNN	Sepsis and SIRS;	view all
CRYAA	Sepsis and SIRS;	view all
CRYBG3	Sepsis and SIRS;	view all
CRYZL1	Sepsis and SIRS;	view all
CTSV	Sepsis and SIRS;	view all
CTTNBP2NL	Sepsis and SIRS;	view all
CUL1	Sepsis and SIRS;	view all
CXCL17	Sepsis and SIRS;	view all
CXCL9	Sepsis and SIRS;	view all
CXCR5	Sepsis and SIRS;	view all
CYP26C1	Sepsis and SIRS;	view all
DACH1	Sepsis and SIRS;	view all
DAZAP1	Sepsis and SIRS;	view all
DBR1	Sepsis and SIRS;	view all
DCDC2B	Sepsis and SIRS;	view all
DCTPP1	Sepsis and SIRS;	view all
DCUN1D1	Sepsis and SIRS;	view all
DDA1	Sepsis and SIRS;	view all
DDX27	Sepsis and SIRS;	view all
DEAF1	Sepsis and SIRS;	view all
DENND1C	Sepsis and SIRS;	view all
DGAT1	Sepsis and SIRS;	view all
DGKE	Sepsis and SIRS;	view all
DGKI	Sepsis and SIRS;	view all
DIRAS2	Sepsis and SIRS;	view all
DIS3L2	Sepsis and SIRS;	view all
DKK2	Sepsis and SIRS;	view all
DKK4	Sepsis and SIRS;	view all
DLG4	Sepsis and SIRS;	view all
DMRTA2	Sepsis and SIRS;	view all
DNMT1	Sepsis and SIRS;	view all
DOK6	Sepsis and SIRS;	view all
DPPA4	Sepsis and SIRS;	view all
DTHD1	Sepsis and SIRS;	view all
DUSP13	Sepsis and SIRS;	view all
DUSP4	Sepsis and SIRS;	view all
DUXA	Sepsis and SIRS;	view all
DVL3	Sepsis and SIRS;	view all
DYNC1H1	Sepsis and SIRS;	view all
DYNLT1	Sepsis and SIRS;	view all
DYRK1A	Sepsis and SIRS;	view all
EDNRB	Sepsis and SIRS;	view all
EEF1D	Sepsis and SIRS;	view all
EFCAB10	Sepsis and SIRS;	view all
EFNA2	Sepsis and SIRS;	view all
EGLN1	Sepsis and SIRS;	view all
EGLN2	Sepsis and SIRS;	view all
EHBP1	Sepsis and SIRS;	view all
EHMT1	Sepsis and SIRS;	view all
EIF4E1B	Sepsis and SIRS;	view all
EIF4E2	Sepsis and SIRS;	view all
EIF4G1	Sepsis and SIRS;	view all
ELOVL1	Sepsis and SIRS;	view all
EMC7	Sepsis and SIRS;	view all
EMG1	Sepsis and SIRS;	view all
EMX2	Sepsis and SIRS;	view all
ENG	Sepsis and SIRS;	view all
ENOX1	Sepsis and SIRS;	view all
EPB41L4B	Sepsis and SIRS;	view all
EPN1	Sepsis and SIRS;	view all
ERG	Sepsis and SIRS;	view all
ERGIC1	Sepsis and SIRS;	view all
ERGIC3	Sepsis and SIRS;	view all
ESAM	Sepsis and SIRS;	view all
ESYT3	Sepsis and SIRS;	view all
ETFB	Sepsis and SIRS;	view all
ETNK1	Sepsis and SIRS;	view all
FABP5	Sepsis and SIRS;	view all
FAF1	Sepsis and SIRS;	view all
FAF2	Sepsis and SIRS;	view all
FAM107B	Sepsis and SIRS;	view all
FAM114A2	Sepsis and SIRS;	view all
FAM117A	Sepsis and SIRS;	view all
FAM122A	Sepsis and SIRS;	view all
FAM136A	Sepsis and SIRS;	view all
FAM167B	Sepsis and SIRS;	view all
FAM186B	Sepsis and SIRS;	view all
FAM195B	Sepsis and SIRS;	view all
FAM203B	Sepsis and SIRS;	view all
FAM25B	Sepsis and SIRS;	view all
FAM49B	Sepsis and SIRS;	view all
FAM53B	Sepsis and SIRS;	view all
FAM53C	Sepsis and SIRS;	view all
FAM76B	Sepsis and SIRS;	view all
FAM78A	Sepsis and SIRS;	view all
FANCD2OS	Sepsis and SIRS;	view all
FANCI	Sepsis and SIRS;	view all
FARP1	Sepsis and SIRS;	view all
FBLN1	Sepsis and SIRS;	view all
FBXL15	Sepsis and SIRS;	view all
FBXO32	Sepsis and SIRS;	view all
FBXW4	Sepsis and SIRS;	view all
FDPS	Sepsis and SIRS;	view all
FERMT2	Sepsis and SIRS;	view all
FHL2	Sepsis and SIRS;	view all
FKBP1C	Sepsis and SIRS;	view all
FLJ30594	Sepsis and SIRS;	view all
FLNC	Sepsis and SIRS;	view all
FLT1	Sepsis and SIRS;	view all
FNDC7	Sepsis and SIRS;	view all
FNIP1	Sepsis and SIRS;	view all
FOXA1	Sepsis and SIRS;	view all
FOXD2	Sepsis and SIRS;	view all
FOXN3	Sepsis and SIRS;	view all
FOXO3	Sepsis and SIRS;	view all
FOXP2	Sepsis and SIRS;	view all
FZD5	Sepsis and SIRS;	view all
G0S2	Sepsis and SIRS;	view all
G3BP1	Sepsis and SIRS;	view all
GAB4	Sepsis and SIRS;	view all
GABRA4	Sepsis and SIRS;	view all
GABRG3	Sepsis and SIRS;	view all
GABRR1	Sepsis and SIRS;	view all
GADD45B	Sepsis and SIRS;	view all
GADD45GIP1	Sepsis and SIRS;	view all
GADL1	Sepsis and SIRS;	view all
GAL3ST1	Sepsis and SIRS;	view all
GCNT6	Sepsis and SIRS;	view all
GDF3	Sepsis and SIRS;	view all
GFAP	Sepsis and SIRS;	view all
GFRA4	Sepsis and SIRS;	view all
GHDC	Sepsis and SIRS;	view all
GJA5	Sepsis and SIRS;	view all
GJC2	Sepsis and SIRS;	view all
GLE1	Sepsis and SIRS;	view all
GLI1	Sepsis and SIRS;	view all
GLMN	Sepsis and SIRS;	view all
GLT6D1	Sepsis and SIRS;	view all
GLTSCR1L	Sepsis and SIRS;	view all
GNAS	Sepsis and SIRS;	view all
GNPDA1	Sepsis and SIRS;	view all
GNRH2	Sepsis and SIRS;	view all
GNS	Sepsis and SIRS;	view all
GOLGA6A	Sepsis and SIRS;	view all
GPBP1	Sepsis and SIRS;	view all
GPER1	Sepsis and SIRS;	view all
GPR124	Sepsis and SIRS;	view all
GPR125	Sepsis and SIRS;	view all
GPR126	Sepsis and SIRS;	view all
GPR133	Sepsis and SIRS;	view all
GPR142	Sepsis and SIRS;	view all
GPS1	Sepsis and SIRS;	view all
GRAP	Sepsis and SIRS;	view all
GREB1	Sepsis and SIRS;	view all
GRIA1	Sepsis and SIRS;	view all
GRIK5	Sepsis and SIRS;	view all
GRK7	Sepsis and SIRS;	view all
GSTA3	Sepsis and SIRS;	view all
GTF2B	Sepsis and SIRS;	view all
GTF3C1	Sepsis and SIRS;	view all
GTF3C6	Sepsis and SIRS;	view all
GTPBP2	Sepsis and SIRS;	view all
GTSE1	Sepsis and SIRS;	view all
GUCY1A2	Sepsis and SIRS;	view all
GUCY2D	Sepsis and SIRS;	view all
H2AFX	Sepsis and SIRS;	view all
H3F3C	Sepsis and SIRS;	view all
HAL	Sepsis and SIRS;	view all
HAS1	Sepsis and SIRS;	view all
HAUS5	Sepsis and SIRS;	view all
HBA1	Sepsis and SIRS;	view all
HBP1	Sepsis and SIRS;	view all
HCRTR1	Sepsis and SIRS;	view all
HDAC1	Sepsis and SIRS;	view all
HDAC11	Sepsis and SIRS;	view all
HECTD1	Sepsis and SIRS;	view all
HERC1	Sepsis and SIRS;	view all
HHIP	Sepsis and SIRS;	view all
HIGD1B	Sepsis and SIRS;	view all
HINT3	Sepsis and SIRS;	view all
HIST1H3H	Sepsis and SIRS;	view all
HIST2H2BE	Sepsis and SIRS;	view all
HMCN1	Sepsis and SIRS;	view all
HMG20B	Sepsis and SIRS;	view all
HMGA1	Sepsis and SIRS;	view all
HMGA2	Sepsis and SIRS;	view all
HMGCS2	Sepsis and SIRS;	view all
HMGXB4	Sepsis and SIRS;	view all
HNRNPA2B1	Sepsis and SIRS;	view all
HNRNPAB	Sepsis and SIRS;	view all
HP1BP3	Sepsis and SIRS;	view all
HR	Sepsis and SIRS;	view all
HRC	Sepsis and SIRS;	view all
HSPA6	Sepsis and SIRS;	view all
HTR2B	Sepsis and SIRS;	view all
HTR3A	Sepsis and SIRS;	view all
HUS1	Sepsis and SIRS;	view all
ICA1	Sepsis and SIRS;	view all
IDO2	Sepsis and SIRS;	view all
IFI30	Sepsis and SIRS;	view all
IFIT1	Sepsis and SIRS;	view all
IFNA1	Sepsis and SIRS;	view all
IGDCC3	Sepsis and SIRS;	view all
IGFBP2	Sepsis and SIRS;	view all
IL17RE	Sepsis and SIRS;	view all
IL1R1	Sepsis and SIRS;	view all
INHA	Sepsis and SIRS;	view all
IPMK	Sepsis and SIRS;	view all
IRX3	Sepsis and SIRS;	view all
ISCA2	Sepsis and SIRS;	view all
ISOC2	Sepsis and SIRS;	view all
ITGA8	Sepsis and SIRS;	view all
ITIH4	Sepsis and SIRS;	view all
ITK	Sepsis and SIRS;	view all
ITLN1	Sepsis and SIRS;	view all
ITPR1	Sepsis and SIRS;	view all
ITPRIP	Sepsis and SIRS;	view all
ITSN1	Sepsis and SIRS;	view all
IWS1	Sepsis and SIRS;	view all
JUNB	Sepsis and SIRS;	view all
KAT5	Sepsis and SIRS;	view all
KAZALD1	Sepsis and SIRS;	view all
KBTBD13	Sepsis and SIRS;	view all
KBTBD6	Sepsis and SIRS;	view all
KCNA10	Sepsis and SIRS;	view all
KCNE4	Sepsis and SIRS;	view all
KCNJ5	Sepsis and SIRS;	view all
KCNK3	Sepsis and SIRS;	view all
KCNK9	Sepsis and SIRS;	view all
KCNN2	Sepsis and SIRS;	view all
KCNV1	Sepsis and SIRS;	view all
KCTD11	Sepsis and SIRS;	view all
KCTD21	Sepsis and SIRS;	view all
KCTD3	Sepsis and SIRS;	view all
KDM3B	Sepsis and SIRS;	view all
KEAP1	Sepsis and SIRS;	view all
KIAA0391	Sepsis and SIRS;	view all
KIAA0895	Sepsis and SIRS;	view all
KIAA1161	Sepsis and SIRS;	view all
KIAA1199	Sepsis and SIRS;	view all
KIAA1257	Sepsis and SIRS;	view all
KIAA1407	Sepsis and SIRS;	view all
KIAA1524	Sepsis and SIRS;	view all
KIAA1671	Sepsis and SIRS;	view all
KIAA2018	Sepsis and SIRS;	view all
KIF13B	Sepsis and SIRS;	view all
KIF1C	Sepsis and SIRS;	view all
KIF22	Sepsis and SIRS;	view all
KIFC1	Sepsis and SIRS;	view all
KIR3DL3	Sepsis and SIRS;	view all
KIRREL2	Sepsis and SIRS;	view all
KLF10	Sepsis and SIRS;	view all
KLF11	Sepsis and SIRS;	view all
KLHL2	Sepsis and SIRS;	view all
KLHL40	Sepsis and SIRS;	view all
KMT2B	Sepsis and SIRS;	view all
KMT2E	Sepsis and SIRS;	view all
KNTC1	Sepsis and SIRS;	view all
KPTN	Sepsis and SIRS;	view all
KRT12	Sepsis and SIRS;	view all
KRT17	Sepsis and SIRS;	view all
LAD1	Sepsis and SIRS;	view all
LAMA2	Sepsis and SIRS;	view all
LAMA3	Sepsis and SIRS;	view all
LARP6	Sepsis and SIRS;	view all
LCE4A	Sepsis and SIRS;	view all
LCP1	Sepsis and SIRS;	view all
LDB1	Sepsis and SIRS;	view all
LDHB	Sepsis and SIRS;	view all
LENEP	Sepsis and SIRS;	view all
LEPROT	Sepsis and SIRS;	view all
LGR6	Sepsis and SIRS;	view all
LIAS	Sepsis and SIRS;	view all
LILRB5	Sepsis and SIRS;	view all
LINC00998	Sepsis and SIRS;	view all
LLPH	Sepsis and SIRS;	view all
LMBRD1	Sepsis and SIRS;	view all
LMNB1	Sepsis and SIRS;	view all
LONRF1	Sepsis and SIRS;	view all
LONRF2	Sepsis and SIRS;	view all
LPCAT4	Sepsis and SIRS;	view all
LRRC42	Sepsis and SIRS;	view all
LRRC73	Sepsis and SIRS;	view all
LRRD1	Sepsis and SIRS;	view all
LSM5	Sepsis and SIRS;	view all
LYPD4	Sepsis and SIRS;	view all
MACROD1	Sepsis and SIRS;	view all
MAML1	Sepsis and SIRS;	view all
2019-03-07	Sepsis and SIRS;	view all
2019-03-09	Sepsis and SIRS;	view all
MARCKSL1	Sepsis and SIRS;	view all
MAT2A	Sepsis and SIRS;	view all
MAZ	Sepsis and SIRS;	view all
MBOAT4	Sepsis and SIRS;	view all
MBTD1	Sepsis and SIRS;	view all
MDFI	Sepsis and SIRS;	view all
MDS2	Sepsis and SIRS;	view all
MECOM	Sepsis and SIRS;	view all
MED13L	Sepsis and SIRS;	view all
MED26	Sepsis and SIRS;	view all
MED27	Sepsis and SIRS;	view all
MEIS3	Sepsis and SIRS;	view all
MEOX2	Sepsis and SIRS;	view all
METTL13	Sepsis and SIRS;	view all
MFAP1	Sepsis and SIRS;	view all
MICAL2	Sepsis and SIRS;	view all
MIEF2	Sepsis and SIRS;	view all
MINA	Sepsis and SIRS;	view all
MKI67	Sepsis and SIRS;	view all
MME	Sepsis and SIRS;	view all
MORC3	Sepsis and SIRS;	view all
MRPL28	Sepsis and SIRS;	view all
MRPL3	Sepsis and SIRS;	view all
MRPS11	Sepsis and SIRS;	view all
MRPS15	Sepsis and SIRS;	view all
MRPS6	Sepsis and SIRS;	view all
MS4A15	Sepsis and SIRS;	view all
MS4A18	Sepsis and SIRS;	view all
MSTO1	Sepsis and SIRS;	view all
MTDH	Sepsis and SIRS;	view all
MTF2	Sepsis and SIRS;	view all
MTMR14	Sepsis and SIRS;	view all
MTPN	Sepsis and SIRS;	view all
MTRNR2L9	Sepsis and SIRS;	view all
MUC3A	Sepsis and SIRS;	view all
MVP	Sepsis and SIRS;	view all
MYBPC2	Sepsis and SIRS;	view all
MYO1B	Sepsis and SIRS;	view all
MYT1	Sepsis and SIRS;	view all
NANOG	Sepsis and SIRS;	view all
NBPF8	Sepsis and SIRS;	view all
NCK1	Sepsis and SIRS;	view all
NDRG1	Sepsis and SIRS;	view all
NDUFA4L2	Sepsis and SIRS;	view all
NDUFB5	Sepsis and SIRS;	view all
NECAB1	Sepsis and SIRS;	view all
NEFM	Sepsis and SIRS;	view all
NEO1	Sepsis and SIRS;	view all
NEU1	Sepsis and SIRS;	view all
NEU3	Sepsis and SIRS;	view all
NEURL	Sepsis and SIRS;	view all
NFIA	Sepsis and SIRS;	view all
NFIL3	Sepsis and SIRS;	view all
NFKBIE	Sepsis and SIRS;	view all
NGLY1	Sepsis and SIRS;	view all
NHLRC3	Sepsis and SIRS;	view all
NKAIN3	Sepsis and SIRS;	view all
NLRP12	Sepsis and SIRS;	view all
NME1	Sepsis and SIRS;	view all
NOL11	Sepsis and SIRS;	view all
NOS3	Sepsis and SIRS;	view all
NPIPB8	Sepsis and SIRS;	view all
NR2F1	Sepsis and SIRS;	view all
NR3C1	Sepsis and SIRS;	view all
NR6A1	Sepsis and SIRS;	view all
NREP	Sepsis and SIRS;	view all
NRXN1	Sepsis and SIRS;	view all
NSRP1	Sepsis and SIRS;	view all
NT5C2	Sepsis and SIRS;	view all
NT5E	Sepsis and SIRS;	view all
NTN1	Sepsis and SIRS;	view all
NTRK3	Sepsis and SIRS;	view all
NUDT4	Sepsis and SIRS;	view all
NUP155	Sepsis and SIRS;	view all
NUTM2F	Sepsis and SIRS;	view all
NXF1	Sepsis and SIRS;	view all
NYAP2	Sepsis and SIRS;	view all
OCLM	Sepsis and SIRS;	view all
OLFML2A	Sepsis and SIRS;	view all
OPLAH	Sepsis and SIRS;	view all
OPRK1	Sepsis and SIRS;	view all
OR10A6	Sepsis and SIRS;	view all
OR10G2	Sepsis and SIRS;	view all
OR12D2	Sepsis and SIRS;	view all
OR13A1	Sepsis and SIRS;	view all
OR14A16	Sepsis and SIRS;	view all
OR14I1	Sepsis and SIRS;	view all
OR1Q1	Sepsis and SIRS;	view all
OR2A1	Sepsis and SIRS;	view all
OR2AG1	Sepsis and SIRS;	view all
OR2T33	Sepsis and SIRS;	view all
OR2T8	Sepsis and SIRS;	view all
OR2W1	Sepsis and SIRS;	view all
ORC6	Sepsis and SIRS;	view all
OSBPL7	Sepsis and SIRS;	view all
OSGIN2	Sepsis and SIRS;	view all
OSTC	Sepsis and SIRS;	view all
OTOS	Sepsis and SIRS;	view all
PABPN1L	Sepsis and SIRS;	view all
PAG1	Sepsis and SIRS;	view all
PCDHA13	Sepsis and SIRS;	view all
PCDHA3	Sepsis and SIRS;	view all
PCDHA8	Sepsis and SIRS;	view all
PCDHA9	Sepsis and SIRS;	view all
PCDHAC1	Sepsis and SIRS;	view all
PCDHAC2	Sepsis and SIRS;	view all
PCDHB14	Sepsis and SIRS;	view all
PCDHGA12	Sepsis and SIRS;	view all
PCGF6	Sepsis and SIRS;	view all
PCLO	Sepsis and SIRS;	view all
PDC	Sepsis and SIRS;	view all
PDCD7	Sepsis and SIRS;	view all
PDCL	Sepsis and SIRS;	view all
PDCL3	Sepsis and SIRS;	view all
PDE1B	Sepsis and SIRS;	view all
PDE6B	Sepsis and SIRS;	view all
PDE7A	Sepsis and SIRS;	view all
PEG3	Sepsis and SIRS;	view all
PGM1	Sepsis and SIRS;	view all
PHF12	Sepsis and SIRS;	view all
PHOSPHO1	Sepsis and SIRS;	view all
PHYHIP	Sepsis and SIRS;	view all
PI3	Sepsis and SIRS;	view all
PIK3C2A	Sepsis and SIRS;	view all
PIN1	Sepsis and SIRS;	view all
PIWIL3	Sepsis and SIRS;	view all
PKLR	Sepsis and SIRS;	view all
PKN2	Sepsis and SIRS;	view all
PLA2G4E	Sepsis and SIRS;	view all
PLA2G7	Sepsis and SIRS;	view all
PLCD4	Sepsis and SIRS;	view all
PLEKHO1	Sepsis and SIRS;	view all
PLXDC2	Sepsis and SIRS;	view all
PMAIP1	Sepsis and SIRS;	view all
POLR2F	Sepsis and SIRS;	view all
POMGNT2	Sepsis and SIRS;	view all
POTEG	Sepsis and SIRS;	view all
POU6F2	Sepsis and SIRS;	view all
PPAP2A	Sepsis and SIRS;	view all
PPAPDC1B	Sepsis and SIRS;	view all
PPARGC1B	Sepsis and SIRS;	view all
PPIF	Sepsis and SIRS;	view all
PPP1R12B	Sepsis and SIRS;	view all
PPP1R37	Sepsis and SIRS;	view all
PPP2R2A	Sepsis and SIRS;	view all
PPP4C	Sepsis and SIRS;	view all
PRB4	Sepsis and SIRS;	view all
PRCC	Sepsis and SIRS;	view all
PREB	Sepsis and SIRS;	view all
PRELP	Sepsis and SIRS;	view all
PRICKLE1	Sepsis and SIRS;	view all
PRKAG2	Sepsis and SIRS;	view all
PRKDC	Sepsis and SIRS;	view all
PRKG1	Sepsis and SIRS;	view all
PROX1	Sepsis and SIRS;	view all
PRR25	Sepsis and SIRS;	view all
PRRC2B	Sepsis and SIRS;	view all
PRRT2	Sepsis and SIRS;	view all
PRSS12	Sepsis and SIRS;	view all
PSMB2	Sepsis and SIRS;	view all
PSMD3	Sepsis and SIRS;	view all
PSMD9	Sepsis and SIRS;	view all
PTEN	Sepsis and SIRS;	view all
PTK7	Sepsis and SIRS;	view all
PTMS	Sepsis and SIRS;	view all
PTP4A2	Sepsis and SIRS;	view all
PTPN20A	Sepsis and SIRS;	view all
PTPN3	Sepsis and SIRS;	view all
PTPRM	Sepsis and SIRS;	view all
PYGL	Sepsis and SIRS;	view all
QTRT1	Sepsis and SIRS;	view all
RAB3B	Sepsis and SIRS;	view all
RAPGEF6	Sepsis and SIRS;	view all
RASA2	Sepsis and SIRS;	view all
RBFOX2	Sepsis and SIRS;	view all
RBKS	Sepsis and SIRS;	view all
RBM25	Sepsis and SIRS;	view all
RBM33	Sepsis and SIRS;	view all
REG1A	Sepsis and SIRS;	view all
RELB	Sepsis and SIRS;	view all
REPS1	Sepsis and SIRS;	view all
RERGL	Sepsis and SIRS;	view all
REV1	Sepsis and SIRS;	view all
REXO4	Sepsis and SIRS;	view all
RGS9	Sepsis and SIRS;	view all
RHOF	Sepsis and SIRS;	view all
RHOH	Sepsis and SIRS;	view all
RHOV	Sepsis and SIRS;	view all
RIMBP2	Sepsis and SIRS;	view all
RNASE8	Sepsis and SIRS;	view all
RNF43	Sepsis and SIRS;	view all
RNPEPL1	Sepsis and SIRS;	view all
RP1L1	Sepsis and SIRS;	view all
RPL17	Sepsis and SIRS;	view all
RPL19	Sepsis and SIRS;	view all
RPL3	Sepsis and SIRS;	view all
RPL35A	Sepsis and SIRS;	view all
RRAGA	Sepsis and SIRS;	view all
RRAS	Sepsis and SIRS;	view all
RTTN	Sepsis and SIRS;	view all
RUNDC1	Sepsis and SIRS;	view all
RXFP2	Sepsis and SIRS;	view all
RYK	Sepsis and SIRS;	view all
S100A6	Sepsis and SIRS;	view all
S100A7	Sepsis and SIRS;	view all
S100PBP	Sepsis and SIRS;	view all
S1PR3	Sepsis and SIRS;	view all
SALL1	Sepsis and SIRS;	view all
SAP130	Sepsis and SIRS;	view all
SARS	Sepsis and SIRS;	view all
SBK3	Sepsis and SIRS;	view all
SBNO2	Sepsis and SIRS;	view all
SCGB1A1	Sepsis and SIRS;	view all
SCGB1C1	Sepsis and SIRS;	view all
SCGB2A1	Sepsis and SIRS;	view all
SCN2B	Sepsis and SIRS;	view all
SDE2	Sepsis and SIRS;	view all
SDPR	Sepsis and SIRS;	view all
SEC13	Sepsis and SIRS;	view all
SEC16B	Sepsis and SIRS;	view all
SELM	Sepsis and SIRS;	view all
SELO	Sepsis and SIRS;	view all
SEMA3C	Sepsis and SIRS;	view all
2019-09-01	Sepsis and SIRS;	view all
SERINC1	Sepsis and SIRS;	view all
SERPINB2	Sepsis and SIRS;	view all
SERPINB3	Sepsis and SIRS;	view all
SESN2	Sepsis and SIRS;	view all
SETD5	Sepsis and SIRS;	view all
SETD7	Sepsis and SIRS;	view all
SETD8	Sepsis and SIRS;	view all
SFPQ	Sepsis and SIRS;	view all
SFTPA2	Sepsis and SIRS;	view all
SFTPB	Sepsis and SIRS;	view all
SGCB	Sepsis and SIRS;	view all
SH2D6	Sepsis and SIRS;	view all
SH3GL1	Sepsis and SIRS;	view all
SH3GL2	Sepsis and SIRS;	view all
SIGLEC15	Sepsis and SIRS;	view all
SIGLEC8	Sepsis and SIRS;	view all
SIPA1L1	Sepsis and SIRS;	view all
SIRT7	Sepsis and SIRS;	view all
SIX4	Sepsis and SIRS;	view all
SKA3	Sepsis and SIRS;	view all
SKI	Sepsis and SIRS;	view all
SLA	Sepsis and SIRS;	view all
SLC15A3	Sepsis and SIRS;	view all
SLC16A13	Sepsis and SIRS;	view all
SLC22A4	Sepsis and SIRS;	view all
SLC25A42	Sepsis and SIRS;	view all
SLC30A10	Sepsis and SIRS;	view all
SLC35B4	Sepsis and SIRS;	view all
SLC35E1	Sepsis and SIRS;	view all
SLC38A8	Sepsis and SIRS;	view all
SLC39A6	Sepsis and SIRS;	view all
SLC43A1	Sepsis and SIRS;	view all
SLC48A1	Sepsis and SIRS;	view all
SLC4A1	Sepsis and SIRS;	view all
SLC6A19	Sepsis and SIRS;	view all
SLC8A3	Sepsis and SIRS;	view all
SLC9A8	Sepsis and SIRS;	view all
SLPI	Sepsis and SIRS;	view all
SLURP1	Sepsis and SIRS;	view all
SLX1B	Sepsis and SIRS;	view all
SLX4IP	Sepsis and SIRS;	view all
SMARCC2	Sepsis and SIRS;	view all
SNAP23	Sepsis and SIRS;	view all
SNCAIP	Sepsis and SIRS;	view all
SNN	Sepsis and SIRS;	view all
SNRPN	Sepsis and SIRS;	view all
SOHLH2	Sepsis and SIRS;	view all
SON	Sepsis and SIRS;	view all
SORT1	Sepsis and SIRS;	view all
SOX17	Sepsis and SIRS;	view all
SP100	Sepsis and SIRS;	view all
SPDYE3	Sepsis and SIRS;	view all
SPHKAP	Sepsis and SIRS;	view all
SPIDR	Sepsis and SIRS;	view all
SPINK1	Sepsis and SIRS;	view all
SPRED2	Sepsis and SIRS;	view all
SPRN	Sepsis and SIRS;	view all
SPRR2F	Sepsis and SIRS;	view all
SPRY1	Sepsis and SIRS;	view all
SPTBN2	Sepsis and SIRS;	view all
SPTSSA	Sepsis and SIRS;	view all
SRC	Sepsis and SIRS;	view all
SST	Sepsis and SIRS;	view all
STAT5B	Sepsis and SIRS;	view all
STAU1	Sepsis and SIRS;	view all
STAU2	Sepsis and SIRS;	view all
STK16	Sepsis and SIRS;	view all
STK38L	Sepsis and SIRS;	view all
STRA6	Sepsis and SIRS;	view all
SUB1	Sepsis and SIRS;	view all
SUCNR1	Sepsis and SIRS;	view all
SUGP2	Sepsis and SIRS;	view all
SUGT1	Sepsis and SIRS;	view all
SUN3	Sepsis and SIRS;	view all
SUPT16H	Sepsis and SIRS;	view all
SYN3	Sepsis and SIRS;	view all
SYNE1	Sepsis and SIRS;	view all
SYNE4	Sepsis and SIRS;	view all
SYNPR	Sepsis and SIRS;	view all
TAF12	Sepsis and SIRS;	view all
TAF15	Sepsis and SIRS;	view all
TAF3	Sepsis and SIRS;	view all
TAF5	Sepsis and SIRS;	view all
TAF8	Sepsis and SIRS;	view all
TAX1BP1	Sepsis and SIRS;	view all
TBC1D14	Sepsis and SIRS;	view all
TBC1D17	Sepsis and SIRS;	view all
TBC1D26	Sepsis and SIRS;	view all
TBC1D3B	Sepsis and SIRS;	view all
TBL3	Sepsis and SIRS;	view all
TCERG1	Sepsis and SIRS;	view all
TCF15	Sepsis and SIRS;	view all
TCF20	Sepsis and SIRS;	view all
TCN1	Sepsis and SIRS;	view all
TCP10	Sepsis and SIRS;	view all
TEK	Sepsis and SIRS;	view all
TENM2	Sepsis and SIRS;	view all
TET3	Sepsis and SIRS;	view all
TEX101	Sepsis and SIRS;	view all
TFDP1	Sepsis and SIRS;	view all
TFDP2	Sepsis and SIRS;	view all
THAP4	Sepsis and SIRS;	view all
THSD1	Sepsis and SIRS;	view all
THYN1	Sepsis and SIRS;	view all
TIMP3	Sepsis and SIRS;	view all
TLE2	Sepsis and SIRS;	view all
TLX2	Sepsis and SIRS;	view all
TMED1	Sepsis and SIRS;	view all
TMEM109	Sepsis and SIRS;	view all
TMEM119	Sepsis and SIRS;	view all
TMEM125	Sepsis and SIRS;	view all
TMEM139	Sepsis and SIRS;	view all
TMEM189	Sepsis and SIRS;	view all
TMEM196	Sepsis and SIRS;	view all
TMEM198	Sepsis and SIRS;	view all
TMEM2	Sepsis and SIRS;	view all
TMEM244	Sepsis and SIRS;	view all
TMEM54	Sepsis and SIRS;	view all
TMEM55B	Sepsis and SIRS;	view all
TMEM67	Sepsis and SIRS;	view all
TMEM88	Sepsis and SIRS;	view all
TMPRSS7	Sepsis and SIRS;	view all
TMUB1	Sepsis and SIRS;	view all
TNC	Sepsis and SIRS;	view all
TNFAIP2	Sepsis and SIRS;	view all
TNFRSF10B	Sepsis and SIRS;	view all
TNFRSF4	Sepsis and SIRS;	view all
TNNI2	Sepsis and SIRS;	view all
TNP1	Sepsis and SIRS;	view all
TNRC18	Sepsis and SIRS;	view all
TOMM40L	Sepsis and SIRS;	view all
TOP2A	Sepsis and SIRS;	view all
TOX	Sepsis and SIRS;	view all
TPP1	Sepsis and SIRS;	view all
TPPP3	Sepsis and SIRS;	view all
TPR	Sepsis and SIRS;	view all
TPT1	Sepsis and SIRS;	view all
TRAPPC3L	Sepsis and SIRS;	view all
TRHDE	Sepsis and SIRS;	view all
TRIB1	Sepsis and SIRS;	view all
TRIM10	Sepsis and SIRS;	view all
TRIM17	Sepsis and SIRS;	view all
TRIM44	Sepsis and SIRS;	view all
TRIO	Sepsis and SIRS;	view all
TROAP	Sepsis and SIRS;	view all
TRPC1	Sepsis and SIRS;	view all
TSSK3	Sepsis and SIRS;	view all
TTC17	Sepsis and SIRS;	view all
TTC8	Sepsis and SIRS;	view all
TTLL3	Sepsis and SIRS;	view all
TTPA	Sepsis and SIRS;	view all
TUBB	Sepsis and SIRS;	view all
TUBB6	Sepsis and SIRS;	view all
TUSC3	Sepsis and SIRS;	view all
TXLNA	Sepsis and SIRS;	view all
UBE2J1	Sepsis and SIRS;	view all
UBL3	Sepsis and SIRS;	view all
UBL5	Sepsis and SIRS;	view all
UBQLN4	Sepsis and SIRS;	view all
UBR5	Sepsis and SIRS;	view all
UBXN10	Sepsis and SIRS;	view all
UGCG	Sepsis and SIRS;	view all
UGT1A6	Sepsis and SIRS;	view all
UGT2B11	Sepsis and SIRS;	view all
UGT2B28	Sepsis and SIRS;	view all
ULK1	Sepsis and SIRS;	view all
UQCC1	Sepsis and SIRS;	view all
UQCC2	Sepsis and SIRS;	view all
URAD	Sepsis and SIRS;	view all
USHBP1	Sepsis and SIRS;	view all
USMG5	Sepsis and SIRS;	view all
USP19	Sepsis and SIRS;	view all
USP25	Sepsis and SIRS;	view all
USP49	Sepsis and SIRS;	view all
UTP23	Sepsis and SIRS;	view all
VAMP2	Sepsis and SIRS;	view all
VARS	Sepsis and SIRS;	view all
VILL	Sepsis and SIRS;	view all
VPS18	Sepsis and SIRS;	view all
VPS45	Sepsis and SIRS;	view all
WDFY3	Sepsis and SIRS;	view all
WDR47	Sepsis and SIRS;	view all
WDR62	Sepsis and SIRS;	view all
WDR82	Sepsis and SIRS;	view all
WFDC2	Sepsis and SIRS;	view all
WHSC1	Sepsis and SIRS;	view all
WHSC1L1	Sepsis and SIRS;	view all
WIF1	Sepsis and SIRS;	view all
WNK2	Sepsis and SIRS;	view all
WTIP	Sepsis and SIRS;	view all
WWC2	Sepsis and SIRS;	view all
WWP1	Sepsis and SIRS;	view all
WWP2	Sepsis and SIRS;	view all
XKR7	Sepsis and SIRS;	view all
XPA	Sepsis and SIRS;	view all
YBX1	Sepsis and SIRS;	view all
YIPF4	Sepsis and SIRS;	view all
YPEL2	Sepsis and SIRS;	view all
YPEL5	Sepsis and SIRS;	view all
ZBTB18	Sepsis and SIRS;	view all
ZBTB21	Sepsis and SIRS;	view all
ZBTB37	Sepsis and SIRS;	view all
ZDHHC12	Sepsis and SIRS;	view all
ZDHHC23	Sepsis and SIRS;	view all
ZEB2	Sepsis and SIRS;	view all
ZFP36	Sepsis and SIRS;	view all
ZFR	Sepsis and SIRS;	view all
ZIM2	Sepsis and SIRS;	view all
ZNF106	Sepsis and SIRS;	view all
ZNF177	Sepsis and SIRS;	view all
ZNF286A	Sepsis and SIRS;	view all
ZNF326	Sepsis and SIRS;	view all
ZNF439	Sepsis and SIRS;	view all
ZNF503	Sepsis and SIRS;	view all
ZNF512B	Sepsis and SIRS;	view all
ZNF638	Sepsis and SIRS;	view all
ZNF689	Sepsis and SIRS;	view all
ZNF692	Sepsis and SIRS;	view all
ZNF703	Sepsis and SIRS;	view all
ZNF724P	Sepsis and SIRS;	view all
ZNF764	Sepsis and SIRS;	view all
ZNF789	Sepsis and SIRS;	view all
ZNF865	Sepsis and SIRS;	view all
ZNF99	Sepsis and SIRS;	view all
ZNFX1	Sepsis and SIRS;	view all
ZRANB2	Sepsis and SIRS;	view all
ZSCAN10	Sepsis and SIRS;	view all
ZSWIM3	Sepsis and SIRS;	view all
ZSWIM6	Sepsis and SIRS;	view all
Note: Gene start and stop positions based on Ensembl build 37 release 75
