## Supplementary Data File 7 for "The genetic architecture of human infectious diseases and pathogen-induced cellular phenotypes" (part 4 of 5)

### Sheet: SupplementaryDataFile6_HiHOST_a (continued)
rsID	Chromosome	Position	Gene	SNPType	Phenotype	MajorAllele	MinorAllele	pValue	BioVU_trait	Beta
rs142704117	19	52377337	ZNF577	intronic	IFNG_Uninfected	T	G	0.02094	Viral hepatitis C	-0.43
rs144744584	6	139561234	TXLNB	UTR3	S_typhi_cell_death_BG_subtracted	ATTATAG	A	0.02094	Viral warts and human papilloma virus	1.18
rs10916772	1	20677197	VWA5B1	intronic	S_typhimurium_IL10_pg_ml	G	C	0.02095	Intestinal infection	-0.29
rs35215597	2	175543782	WIPF1	intronic	IL10_Chlamydia	A	G	0.02095	Mycoses	-0.28
rs137968803	2	175470344	WIPF1	intronic	IP10_Uninfected	A	G	0.02095	Mycoses	-0.66
rs55819137	2	10889292	ATP6V1C2	intronic	Chlamydia_70hr_GFP	A	G	0.02095	Staphalococcus infection	-2.36
rs11690607	2	10889784	ATP6V1C2	intronic	Chlamydia_70hr_GFP	G	A	0.02095	Staphalococcus infection	-2.75
rs341770	3	8979779	RAD18	intronic	IFNA2_Uninfected	G	T	0.02095	Streptococcus infection	0.24
rs60417954	2	47597751	EPCAM	intronic	TNFb_Chlamydia	A	G	0.02095	Tuberculosis	0.21
rs183928715	4	113811860	ANK2	intronic	MIP1B_Uninfected	A	G	0.02095	Viral hepatitis B	0.57
rs181181116	4	113806502	ANK2	intronic	MIP1B_Uninfected	A	G	0.02095	Viral hepatitis B	0.57
rs17045926	4	114251135	ANK2	intronic	IL8_Chlamydia	A	C	0.02095	Viral hepatitis B	-0.79
rs73840922	4	113801224	ANK2	intronic	Chlamydia_46hr_GFP	T	C	0.02095	Viral hepatitis B	-1.29
rs115338965	4	113807417	ANK2	intronic	MIP1B_Uninfected	A	G	0.02095	Viral hepatitis B	0.57
rs138891394	4	113837684	ANK2	intronic	MIP1B_Uninfected	G	A	0.02095	Viral hepatitis B	0.57
rs140414202	4	113809195	ANK2	intronic	MIP1B_Uninfected	G	T	0.02095	Viral hepatitis B	0.57
rs575815948	4	114077546	ANK2	intronic	IFNG_Chlamydia	G	A	0.02095	Viral hepatitis B	0.98
rs183282355	4	113785947	ANK2	intronic	MIP1B_Uninfected	G	C	0.02095	Viral hepatitis B	0.57
rs114143461	4	113799366	ANK2	intronic	MIP1B_Uninfected	C	T	0.02095	Viral hepatitis B	0.57
rs138625390	4	113788142	ANK2	intronic	MIP1B_Uninfected	T	C	0.02095	Viral hepatitis B	0.57
rs146053099	4	113802848	ANK2	intronic	MIP1B_Uninfected	G	T	0.02095	Viral hepatitis B	0.57
rs145112037	4	113791486	ANK2	intronic	MIP1B_Uninfected	C	G	0.02095	Viral hepatitis B	0.57
rs186472199	4	113803895	ANK2	intronic	MIP1B_Uninfected	T	G	0.02095	Viral hepatitis B	0.57
rs114002696	4	114272750	ANK2	intronic	S_typhimurium_IL10_cell_uninfected_sub_fg_ml_cell	T	C	0.02095	Viral hepatitis B	18.62
rs12695878	3	148427166	AGTR1	intronic	Uninfected_MDC_pg_ml	C	T	0.02095	Viral infection	-0.62
rs12721324	3	148431263	AGTR1	intronic	Uninfected_MDC_pg_ml	T	A	0.02095	Viral infection	-0.62
rs185959750	3	148423999	AGTR1	intronic	Uninfected_MDC_pg_ml	C	T	0.02095	Viral infection	-0.62
rs12695882	3	148432640	AGTR1	intronic	Uninfected_MDC_pg_ml	C	G	0.02095	Viral infection	-0.62
rs114757771	3	148424361	AGTR1	intronic	Uninfected_MDC_pg_ml	A	G	0.02095	Viral infection	-0.62
rs190845245	3	148423429	AGTR1	intronic	Uninfected_MDC_pg_ml	C	T	0.02095	Viral infection	-0.62
rs138823835	15	34214549	AVEN	intronic	IL8_Chlamydia	G	A	0.02096	Bacterial pneumonia	0.79
rs685894	15	34194209	AVEN	intronic	IL1RA_Uninfected	C	T	0.02096	Bacterial pneumonia	0.22
rs60156285	5	131955818	RAD50	intronic	Chlamydia_46hr_highGFP	C	T	0.02096	Gram negative septicemia	0.27
rs7893467	10	6079035	IL2RA	intronic	S_typhi_Intracellular_Survival_24hr_3_5hr_GFP	T	G	0.02096	Gram positive septicemia	-0.02
rs12437474	15	101019793	CERS3	intronic	MDC_Chlamydia	C	A	0.02096	Infection with drug-resistant organism	-0.39
rs201861	11	32616834	EIF3M	intronic	IL6_Chlamydia	C	T	0.02096	Viral warts and human papilloma virus	-0.56
rs149599853	1	151201593	PIP5K1A	intronic	S_typhimurium_Intracellular_Replication_24_3_5hr_median_GFP	G	A	0.02098	Bacterial pneumonia	0.48
rs2228150	10	6067969	IL2RA	exonic	IL13_Uninfected	C	T	0.02098	Gram positive septicemia	0.39
rs73141211	7	75280871	HIP1	intronic	S_typhi_3_5hr_median_GFP	T	C	0.02098	Infection with drug-resistant organism	-50.1
rs113088829	7	75297246	HIP1	intronic	S_typhimurium_cell_death_BG_subtracted	T	C	0.02098	Infection with drug-resistant organism	-2.33
rs201151384	7	75293647	HIP1	intronic	S_typhi_3_5hr_median_GFP	CAT	C	0.02098	Infection with drug-resistant organism	-50.1
rs116623663	7	75257125	HIP1	intronic	Staph_toxin_cell_death_BG_subtracted	C	T	0.02098	Infection with drug-resistant organism	-5.79
rs57982873	7	75237556	HIP1	intronic	Uninfected_IL10_pg_ml	C	T	0.02098	Infection with drug-resistant organism	-0.46
rs61307928	7	75175501	HIP1	intronic	IL13_Chlamydia	TA	T	0.02098	Infection with drug-resistant organism	-0.42
rs3764948	2	86344237	PTCD3	exonic	FGF2_Candida	A	G	0.02098	Other CNS infections and poliomyelitis	-0.89
rs2241434	2	86364353	PTCD3	intronic	FGF2_Candida	A	G	0.02098	Other CNS infections and poliomyelitis	-0.89
rs41292511	1	51800712	TTC39A	intronic	MDC_Uninfected	G	A	0.02098	Protozoan infection	0.22
rs73914804	2	10860928	ATP6V1C2	upstream	Chlamydia_70hr_cell_death_BG_sub	T	C	0.02098	Staphalococcus infection	-1.24
rs73914805	2	10861182	ATP6V1C2	upstream	Chlamydia_70hr_cell_death_BG_sub	G	T	0.02098	Staphalococcus infection	-1.24
rs11175398	12	64850978	TBK1	intronic	S_typhimurium_IL10_cell_uninfected_sub_fg_ml_cell	G	A	0.02098	Streptococcus infection	-6.37
rs150077589	12	64864371	TBK1	intronic	S_typhimurium_IL10_cell_uninfected_sub_fg_ml_cell	T	G	0.02098	Streptococcus infection	-14.98
rs645391	3	8971003	RAD18	intronic	PDGF_AB_BB_Uninfected	C	T	0.02098	Streptococcus infection	-0.39
rs34103857	5	176029131	GPRIN1	intronic	RANTES_Chlamydia	C	T	0.02098	Tuberculosis	0.19
rs112061035	4	114273766	ANK2	intronic	Chlamydia_70hr_GFP	T	C	0.02098	Viral hepatitis B	-3.48
rs77219521	8	82389783	FABP4	downstream	Chlamydia_27hr_medianGFP	GTCTAAC	G	0.02098	Viral hepatitis B	35.95
rs12899655	15	34166985	AVEN	intronic	S_typhimurium_IL10_pg_ml	A	C	0.02099	Bacterial pneumonia	-0.22
rs80180288	15	34161437	AVEN	intronic	PDGF_AB_BB_Chlamydia	C	T	0.02099	Bacterial pneumonia	-0.5
rs345423	19	45767870	MARK4	intronic	IL13_Chlamydia	G	T	0.02099	CSF shunt failure	-0.85
rs7180693	15	100989805	CERS3	intronic	Chlamydia_27hr_cell_death_BG_subtracted	G	A	0.02099	Infection with drug-resistant organism	0.46
rs75661572	15	101023056	CERS3	intronic	PDGF_AB_BB_Uninfected	T	C	0.02099	Infection with drug-resistant organism	-0.66
rs35296915	15	100990293	CERS3	intronic	Chlamydia_27hr_cell_death_BG_subtracted	AT	A	0.02099	Infection with drug-resistant organism	0.46
rs11618713	13	21020918	CRYL1	intronic	sifA_3_5hr_GFP	T	G	0.02099	Sexually transmitted infections excluding HIV and hepatitis	0.33
rs17245536	13	21020190	CRYL1	intronic	sifA_3_5hr_GFP	C	T	0.02099	Sexually transmitted infections excluding HIV and hepatitis	0.32
rs11618705	13	21020853	CRYL1	intronic	sifA_3_5hr_GFP	T	C	0.02099	Sexually transmitted infections excluding HIV and hepatitis	0.32
rs11617323	13	21020719	CRYL1	intronic	sifA_3_5hr_GFP	C	T	0.02099	Sexually transmitted infections excluding HIV and hepatitis	0.32
rs12866627	13	21018715	CRYL1	intronic	sifA_3_5hr_GFP	G	A	0.02099	Sexually transmitted infections excluding HIV and hepatitis	0.32
rs722599	14	75327443	PROX2	intronic	S_typhi_Intracellular_Survival_24hr_3_5hr_GFP	C	T	0.02099	Tuberculosis	-0.02
rs76074520	9	140165504	NELFB	intronic	Uninfected_cell_death_3_5hr	C	T	0.021	Bacterial pneumonia	0.76
rs61420748	9	140156431	NELFB	intronic	Uninfected_MDC_pg_ml	CAGAG	C	0.021	Bacterial pneumonia	0.19
rs35141348	3	119433573	MAATS1	intronic	VEGF_Uninfected	T	C	0.021	Dermatophytosis and dermatomycosis	-0.21
rs76469267	12	27138055	TM7SF3	intronic	S_typhimurium_Intracellular_Replication_24_3_5hr_median_GFP	C	T	0.021	Gram negative septicemia	0.51
rs12722491	10	6101430	IL2RA	intronic	IL8_Chlamydia	G	T	0.021	Gram positive septicemia	0.82
rs146429486	2	175436070	WIPF1	intronic	IFNA2_Chlamydia	TTC	T	0.021	Mycoses	0.47
rs116757787	2	175431808	WIPF1	exonic	X3_day_viability	G	A	0.021	Mycoses	-1.24
rs17026975	2	86351824	PTCD3	intronic	IL1RA_Chlamydia	A	C	0.021	Other CNS infections and poliomyelitis	0.26
rs1019592	2	86354704	PTCD3	intronic	IL6_Chlamydia	C	T	0.021	Other CNS infections and poliomyelitis	0.43
rs2018547	2	86353954	PTCD3	intronic	IL6_Chlamydia	C	T	0.021	Other CNS infections and poliomyelitis	0.43
rs17151385	10	12236746	NUDT5	intronic	Uninfected_IP_10_pg_ml	T	C	0.021	Other infectious and parasitic diseases	0.36
rs138380580	3	8967821	RAD18	intronic	Uninfected_MDC_pg_ml	T	C	0.021	Streptococcus infection	0.17
rs313960	4	114052422	ANK2	intronic	IFNA2_Uninfected	G	A	0.021	Viral hepatitis B	-0.65
rs2202535	4	114055351	ANK2	intronic	IFNA2_Uninfected	C	T	0.021	Viral hepatitis B	-0.65
rs72892475	4	113865076	ANK2	intronic	IL13_Uninfected	T	G	0.021	Viral hepatitis B	-0.66
rs12499424	4	113919145	ANK2	intronic	FGF2_Uninfected	C	T	0.021	Viral hepatitis B	0.2
rs313961	4	114048006	ANK2	intronic	IFNA2_Uninfected	G	T	0.021	Viral hepatitis B	-0.65
rs34157660	6	139601136	TXLNB	intronic	Toxo_5hr_cell_death_BG_sub	A	G	0.021	Viral warts and human papilloma virus	0.68
rs375240858	15	101008090	CERS3	intronic	MDC_Chlamydia	A	G	0.02101	Infection with drug-resistant organism	0.19
rs369205612	15	101008092	CERS3	intronic	MDC_Chlamydia	A	G	0.02101	Infection with drug-resistant organism	0.19
rs604567	18	54274156	TXNL1	intronic	IL8_Chlamydia	T	C	0.02101	Sexually transmitted infections excluding HIV and hepatitis	0.38
rs645985	18	54283115	TXNL1	intronic	IL8_Chlamydia	C	G	0.02101	Sexually transmitted infections excluding HIV and hepatitis	0.38
rs112841212	13	21017751	CRYL1	intronic	IL12P70_Chlamydia	C	T	0.02101	Sexually transmitted infections excluding HIV and hepatitis	0.4
rs536006	18	54284028	TXNL1	intronic	IL8_Chlamydia	C	T	0.02101	Sexually transmitted infections excluding HIV and hepatitis	0.38
rs661981	18	54270044	TXNL1	downstream	IL8_Chlamydia	T	A	0.02101	Sexually transmitted infections excluding HIV and hepatitis	0.38
rs667382	18	54277635	TXNL1	intronic	IL8_Chlamydia	A	T	0.02101	Sexually transmitted infections excluding HIV and hepatitis	0.38
rs586157	18	54306276	TXNL1	upstream	IL8_Chlamydia	C	T	0.02101	Sexually transmitted infections excluding HIV and hepatitis	0.38
rs602841	18	54280360	TXNL1	intronic	IL8_Chlamydia	C	A	0.02101	Sexually transmitted infections excluding HIV and hepatitis	0.38
rs55734421	3	119447847	MAATS1	intronic	Chlamydia_27hr_GFP	G	A	0.02102	Dermatophytosis and dermatomycosis	-0.5
rs59489029	3	119456262	MAATS1	exonic	Chlamydia_27hr_GFP	G	A	0.02102	Dermatophytosis and dermatomycosis	-0.5
rs4299454	3	56694200	FAM208A	intronic	IL13_Uninfected	A	G	0.02102	Escherichia Coli	-0.49
rs7611516	3	56711615	FAM208A	intronic	IL13_Uninfected	T	G	0.02102	Escherichia Coli	-0.49
rs11549487	3	56707689	FAM208A	exonic	IL13_Uninfected	A	G	0.02102	Escherichia Coli	-0.49
rs9860455	3	56709558	FAM208A	intronic	IL13_Uninfected	T	G	0.02102	Escherichia Coli	-0.49
rs7637301	3	56706008	FAM208A	intronic	IL13_Uninfected	T	G	0.02102	Escherichia Coli	-0.49
rs9879536	3	56688073	FAM208A	intronic	IL13_Uninfected	T	C	0.02102	Escherichia Coli	-0.49
rs11926770	3	56696960	FAM208A	intronic	IL13_Uninfected	A	G	0.02102	Escherichia Coli	-0.49
rs6722380	2	10921496	ATP6V1C2	intronic	Chlamydia_27hr_medianGFP	C	T	0.02102	Staphalococcus infection	29.85
rs606920	3	8938965	RAD18	intronic	PDGF_AB_BB_Uninfected	A	G	0.02102	Streptococcus infection	0.37
rs10029917	4	113946683	ANK2	intronic	S_typhimurium_Intracellular_Replication_24_3_5hr_median_GFP	C	T	0.02102	Viral hepatitis B	0.24
rs138629277	4	113869659	ANK2	intronic	IL12P70_Uninfected	G	A	0.02102	Viral hepatitis B	2.73
rs3772611	3	148452900	AGTR1	intronic	IL12P70_Uninfected	G	C	0.02102	Viral infection	1.08
rs3772615	3	148452593	AGTR1	intronic	IL12P70_Uninfected	G	A	0.02102	Viral infection	1.08
rs12721298	3	148451347	AGTR1	intronic	IL12P70_Uninfected	T	G	0.02102	Viral infection	1.08
rs7630821	3	148454477	AGTR1	intronic	IL12P70_Uninfected	C	T	0.02102	Viral infection	1.12
rs12695911	3	148453018	AGTR1	intronic	IL12P70_Uninfected	C	G	0.02102	Viral infection	1.08
rs3772613	3	148452709	AGTR1	intronic	IL12P70_Uninfected	T	C	0.02102	Viral infection	1.08
rs3772614	3	148452628	AGTR1	intronic	IL12P70_Uninfected	C	T	0.02102	Viral infection	1.08
rs7647223	3	148453118	AGTR1	intronic	IL12P70_Uninfected	A	G	0.02102	Viral infection	1.08
rs3772609	3	148454553	AGTR1	intronic	IL12P70_Uninfected	A	C	0.02102	Viral infection	1.12
rs3772608	3	148454674	AGTR1	intronic	IL12P70_Uninfected	G	A	0.02102	Viral infection	1.12
rs12695914	3	148455018	AGTR1	intronic	IL12P70_Uninfected	G	T	0.02102	Viral infection	1.12
rs12721289	3	148450017	AGTR1	intronic	IL12P70_Uninfected	T	C	0.02102	Viral infection	1.14
rs59980895	9	140141725	FAM166A	intronic	S_typhimurium_3_5hr_GFP	G	T	0.02103	Bacterial pneumonia	-0.49
rs2706345	5	131903928	RAD50	intronic	Chlamydia_Replication_Permisiveness_high_GFP_46hr_total_GFP_27hr	G	A	0.02103	Gram negative septicemia	0.02
rs12722664	10	6077551	IL2RA	intronic	Cells_ml_after_3_days	G	A	0.02103	Gram positive septicemia	-53910
rs7939723	11	44306381	ALX4	intronic	IL1RA_Uninfected	C	T	0.02103	Gram positive septicemia	0.2
rs12336115	9	33274455	CHMP5	intronic	Chlamydia_70hr_GFP	T	A	0.02103	Herpes simplex	-3.26
rs61453123	7	75342597	HIP1	intronic	MIP1B_Chlamydia	G	A	0.02103	Infection with drug-resistant organism	0.45
rs6969373	7	75326389	HIP1	intronic	MIP1B_Chlamydia	G	A	0.02103	Infection with drug-resistant organism	0.45
rs9769599	7	75344563	HIP1	intronic	MIP1B_Chlamydia	G	A	0.02103	Infection with drug-resistant organism	0.45
rs12453086	17	66531898	FAM20A	UTR3	Chlamydia_Intercellular_Spread_70hr_27hr_GFP	C	T	0.02103	Influenza	-0.19
rs7222319	17	1387075	MYO1C	intronic	IFNA2_Uninfected	T	C	0.02103	Other infectious and parasitic diseases	-0.31
rs76826401	17	1381891	MYO1C	intronic	Chlamydia_46hr_highGFP	G	C	0.02103	Other infectious and parasitic diseases	0.31
rs676951	18	54285411	TXNL1	intronic	FGF2_Mucor	G	A	0.02103	Sexually transmitted infections excluding HIV and hepatitis	3.3
rs628581	18	54288644	TXNL1	intronic	FGF2_Mucor	T	C	0.02103	Sexually transmitted infections excluding HIV and hepatitis	3.3
rs115129347	13	20982708	CRYL1	intronic	IFNG_Chlamydia	G	A	0.02103	Sexually transmitted infections excluding HIV and hepatitis	0.82
rs147591570	12	64876383	TBK1	intronic	IFNG_Uninfected	T	C	0.02103	Streptococcus infection	0.69
rs28406581	14	75324433	PROX2	intronic	Toxo_replication_30_5hr_median_GFP	A	C	0.02103	Tuberculosis	0.27
rs550551015	3	119460330	MAATS1	intronic	sifA_Replication_24_3_5hr_median_GFP	C	T	0.02104	Dermatophytosis and dermatomycosis	-0.19
rs77972384	3	56708869	FAM208A	intronic	IP10_Chlamydia	T	C	0.02104	Escherichia Coli	-0.34
rs138181457	10	6102590	IL2RA	intronic	IL4_Uninfected	C	T	0.02104	Gram positive septicemia	-0.59
rs116814404	2	120713017	PTPN4	intronic	Chlamydia_70hr_cell_death_BG_sub	A	T	0.02104	Mycoses	1.36
rs114872688	2	120576091	PTPN4	intronic	Chlamydia_70hr_cell_death_BG_sub	A	G	0.02104	Mycoses	1.36
rs72838965	2	120648539	PTPN4	intronic	Chlamydia_70hr_cell_death_BG_sub	C	T	0.02104	Mycoses	1.36
rs72836850	2	120622311	PTPN4	intronic	Chlamydia_70hr_cell_death_BG_sub	G	A	0.02104	Mycoses	1.36
rs72838974	2	120658266	PTPN4	intronic	Chlamydia_70hr_cell_death_BG_sub	A	G	0.02104	Mycoses	1.36
rs72840415	2	120701842	PTPN4	intronic	Chlamydia_70hr_cell_death_BG_sub	C	T	0.02104	Mycoses	1.36
rs72840419	2	120709131	PTPN4	intronic	Chlamydia_70hr_cell_death_BG_sub	G	A	0.02104	Mycoses	1.36
rs72836823	2	120584705	PTPN4	intronic	Chlamydia_70hr_cell_death_BG_sub	T	C	0.02104	Mycoses	1.36
rs72838981	2	120665214	PTPN4	intronic	Chlamydia_70hr_cell_death_BG_sub	T	C	0.02104	Mycoses	1.36
rs72840424	2	120711595	PTPN4	intronic	Chlamydia_70hr_cell_death_BG_sub	C	G	0.02104	Mycoses	1.36
rs72838994	2	120676484	PTPN4	intronic	Chlamydia_70hr_cell_death_BG_sub	C	T	0.02104	Mycoses	1.36
rs72836837	2	120599376	PTPN4	intronic	Chlamydia_70hr_cell_death_BG_sub	A	G	0.02104	Mycoses	1.36
rs72838964	2	120645447	PTPN4	intronic	Chlamydia_70hr_cell_death_BG_sub	A	G	0.02104	Mycoses	1.36
rs114866264	2	120714165	PTPN4	intronic	Chlamydia_70hr_cell_death_BG_sub	C	T	0.02104	Mycoses	1.36
rs72836845	2	120611342	PTPN4	intronic	Chlamydia_70hr_cell_death_BG_sub	C	G	0.02104	Mycoses	1.36
rs116070201	2	120689934	PTPN4	intronic	Chlamydia_70hr_cell_death_BG_sub	G	A	0.02104	Mycoses	1.36
rs72836826	2	120589061	PTPN4	intronic	Chlamydia_70hr_cell_death_BG_sub	G	A	0.02104	Mycoses	1.36
rs72840413	2	120700437	PTPN4	intronic	Chlamydia_70hr_cell_death_BG_sub	G	A	0.02104	Mycoses	1.36
rs114646842	2	120670454	PTPN4	intronic	Chlamydia_70hr_cell_death_BG_sub	T	C	0.02104	Mycoses	1.36
rs2860947	2	120577995	PTPN4	intronic	Chlamydia_70hr_cell_death_BG_sub	T	C	0.02104	Mycoses	1.36
rs80014828	2	120729084	PTPN4	intronic	Chlamydia_70hr_cell_death_BG_sub	G	C	0.02104	Mycoses	1.36
rs72840403	2	120689578	PTPN4	intronic	Chlamydia_70hr_cell_death_BG_sub	A	T	0.02104	Mycoses	1.36
rs568176095	2	120701163	PTPN4	intronic	Chlamydia_70hr_cell_death_BG_sub	T	C	0.02104	Mycoses	1.36
rs72840417	2	120705365	PTPN4	intronic	Chlamydia_70hr_cell_death_BG_sub	C	T	0.02104	Mycoses	1.36
rs72840433	2	120723493	PTPN4	intronic	Chlamydia_70hr_cell_death_BG_sub	A	G	0.02104	Mycoses	1.36
rs72836839	2	120603597	PTPN4	intronic	Chlamydia_70hr_cell_death_BG_sub	C	G	0.02104	Mycoses	1.36
rs72838983	2	120668656	PTPN4	intronic	Chlamydia_70hr_cell_death_BG_sub	A	C	0.02104	Mycoses	1.36
rs72836817	2	120577608	PTPN4	intronic	Chlamydia_70hr_cell_death_BG_sub	A	T	0.02104	Mycoses	1.36
rs72836851	2	120625517	PTPN4	intronic	Chlamydia_70hr_cell_death_BG_sub	G	A	0.02104	Mycoses	1.36
rs72840422	2	120711440	PTPN4	intronic	Chlamydia_70hr_cell_death_BG_sub	T	C	0.02104	Mycoses	1.36
rs72836841	2	120609227	PTPN4	intronic	Chlamydia_70hr_cell_death_BG_sub	A	G	0.02104	Mycoses	1.36
rs61737537	2	120635074	PTPN4	exonic	Chlamydia_70hr_cell_death_BG_sub	A	G	0.02104	Mycoses	1.36
rs72840425	2	120711976	PTPN4	intronic	Chlamydia_70hr_cell_death_BG_sub	G	C	0.02104	Mycoses	1.36
rs115328983	2	120622319	PTPN4	intronic	Chlamydia_70hr_cell_death_BG_sub	A	G	0.02104	Mycoses	1.36
rs114409197	2	120574389	PTPN4	intronic	Chlamydia_70hr_cell_death_BG_sub	A	G	0.02104	Mycoses	1.36
rs72836824	2	120584956	PTPN4	intronic	Chlamydia_70hr_cell_death_BG_sub	T	C	0.02104	Mycoses	1.36
rs72838978	2	120662334	PTPN4	intronic	Chlamydia_70hr_cell_death_BG_sub	A	G	0.02104	Mycoses	1.36
rs72838997	2	120685134	PTPN4	intronic	Chlamydia_70hr_cell_death_BG_sub	A	G	0.02104	Mycoses	1.36
rs72840412	2	120699531	PTPN4	intronic	Chlamydia_70hr_cell_death_BG_sub	G	T	0.02104	Mycoses	1.36
rs114200661	2	120647050	PTPN4	intronic	Chlamydia_70hr_cell_death_BG_sub	G	A	0.02104	Mycoses	1.36
rs114250625	2	120575712	PTPN4	intronic	Chlamydia_70hr_cell_death_BG_sub	A	G	0.02104	Mycoses	1.36
rs114627161	2	120717469	PTPN4	intronic	Chlamydia_70hr_cell_death_BG_sub	C	A	0.02104	Mycoses	1.36
rs200873714	2	120694899	PTPN4	intronic	Chlamydia_70hr_cell_death_BG_sub	AT	A	0.02104	Mycoses	1.36
rs201601687	2	120671490	PTPN4	intronic	Chlamydia_70hr_cell_death_BG_sub	AT	A	0.02104	Mycoses	1.36
rs72836828	2	120593934	PTPN4	intronic	Chlamydia_70hr_cell_death_BG_sub	T	G	0.02104	Mycoses	1.36
rs72836834	2	120597640	PTPN4	intronic	Chlamydia_70hr_cell_death_BG_sub	A	G	0.02104	Mycoses	1.36
rs72838984	2	120668806	PTPN4	intronic	Chlamydia_70hr_cell_death_BG_sub	A	G	0.02104	Mycoses	1.36
rs11717530	3	8952944	RAD18	intronic	IL4_Uninfected	A	T	0.02104	Streptococcus infection	-0.28
rs6533662	4	113922553	ANK2	intronic	S_typhimurium_Intracellular_Survival_GFP_24hr_3_5hr	G	A	0.02104	Viral hepatitis B	0.03
rs374517784	9	140156104	NELFB	intronic	FGF2_Mucor	C	T	0.02105	Bacterial pneumonia	4.66
rs113542502	9	140156268	NELFB	intronic	FGF2_Mucor	C	A	0.02105	Bacterial pneumonia	4.66
rs2386841	10	6057732	IL2RA	intronic	IL6_Uninfected	G	T	0.02105	Gram positive septicemia	-0.22
rs3757605	7	75190305	HIP1	intronic	IL10_Chlamydia	G	A	0.02105	Infection with drug-resistant organism	-0.6
rs3757604	7	75190477	HIP1	intronic	IL10_Chlamydia	C	T	0.02105	Infection with drug-resistant organism	-0.6
rs2587772	15	101028305	CERS3	intronic	IFNG_Uninfected	A	C	0.02105	Infection with drug-resistant organism	0.23
rs10244441	7	75317583	HIP1	intronic	Chlamydia_70hr_median_GFP	G	A	0.02105	Infection with drug-resistant organism	-21.23
rs34403186	15	101017490	CERS3	intronic	S_typhimurium_Intracellular_Replication_24_3_5hr_median_GFP	C	T	0.02105	Infection with drug-resistant organism	-0.26
rs4980242	10	124757500	IKZF5	intronic	TNFa_Chlamydia	T	A	0.02105	Sepsis	-0.18
rs75769983	1	151177676	PIP5K1A	intronic	S_typhimurium_3_5hr_median_GFP	C	T	0.02106	Bacterial pneumonia	24.86
rs60681353	1	20652454	VWA5B1	intronic	Toxo_replication_30_5hr_median_GFP	G	A	0.02106	Intestinal infection	-0.38
rs1883164	1	20653060	VWA5B1	intronic	Toxo_replication_30_5hr_median_GFP	G	A	0.02106	Intestinal infection	-0.38
rs7601857	2	120549280	PTPN4	intronic	S_typhimurium_Intracellular_Survival_GFP_24hr_3_5hr	G	A	0.02106	Mycoses	-0.03
rs6834212	4	114248666	ANK2	intronic	X3_day_viability	C	T	0.02106	Viral hepatitis B	-0.69
rs313955	4	114022992	ANK2	intronic	IFNA2_Chlamydia	T	C	0.02106	Viral hepatitis B	0.23
rs7697334	4	113901229	ANK2	intronic	MDC_Uninfected	T	C	0.02106	Viral hepatitis B	0.19
rs12512624	4	113771699	ANK2	intronic	IP10_Uninfected	T	G	0.02106	Viral hepatitis B	0.34
rs7697332	4	113901228	ANK2	intronic	MDC_Uninfected	T	G	0.02106	Viral hepatitis B	0.19
rs12903366	15	34196942	AVEN	intronic	sifA_Replication_24_3_5hr_median_GFP	G	T	0.02107	Bacterial pneumonia	-0.05
rs184479894	19	45793114	MARK4	intronic	S_typhimurium_IL10_pg_ml	C	T	0.02107	CSF shunt failure	1.03
rs41294713	10	6080354	IL2RA	intronic	Toxo_48hr_released_toxo_concentration	T	C	0.02107	Gram positive septicemia	-44480
rs114705951	5	145174925	PRELID2	intronic	sifA_3_5hr_GFP	G	C	0.02107	Human immunodeficiency virus	-1.22
rs200640700	7	75200332	HIP1	intronic	Chlamydia_27hr_medianGFP	ATAAAG	A	0.02107	Infection with drug-resistant organism	-116.3
rs34085048	17	79966931	ASPSCR1	exonic	Uninfected_IL10_pg_ml	G	A	0.02107	Influenza	-0.61
rs9315605	13	21040284	CRYL1	intronic	IFNA2_Chlamydia	G	A	0.02107	Sexually transmitted infections excluding HIV and hepatitis	-0.35
rs12428126	13	21012562	CRYL1	intronic	S_typhimurium_IL10_pg_ml	A	G	0.02107	Sexually transmitted infections excluding HIV and hepatitis	0.18
rs9552181	13	21013420	CRYL1	intronic	S_typhimurium_IL10_pg_ml	G	A	0.02107	Sexually transmitted infections excluding HIV and hepatitis	0.18
rs9552182	13	21013995	CRYL1	intronic	S_typhimurium_IL10_pg_ml	A	C	0.02107	Sexually transmitted infections excluding HIV and hepatitis	0.18
rs12431096	13	21012487	CRYL1	intronic	S_typhimurium_IL10_pg_ml	C	T	0.02107	Sexually transmitted infections excluding HIV and hepatitis	0.18
rs62185282	2	175530100	WIPF1	intronic	S_typhimurium_Intracellular_Replication_24_3_5hr_median_GFP	C	T	0.02108	Mycoses	-0.41
rs2278084	2	86367741	PTCD3	UTR3	Chlamydia_70hr_median_GFP	G	C	0.02108	Other CNS infections and poliomyelitis	15.54
rs115100514	1	51772588	TTC39A	intronic	S_typhimurium_IP_10_pg_ml	G	A	0.02108	Protozoan infection	-0.79
rs72906148	1	51763879	TTC39A	intronic	IL13_Chlamydia	G	T	0.02108	Protozoan infection	0.54
rs9880051	3	9004450	RAD18	intronic	S_typhimurium_Intracellular_Survival_GFP_24hr_3_5hr	C	T	0.02108	Streptococcus infection	0.05
rs7689257	4	113861627	ANK2	intronic	IL8_Uninfected	G	A	0.02108	Viral hepatitis B	-0.26
rs4627864	4	114082323	ANK2	intronic	S_typhi_Intracellular_Survival_24hr_3_5hr_GFP	G	A	0.02108	Viral hepatitis B	-0.02
rs59367733	3	148438190	AGTR1	intronic	Chlamydia_27hr_cell_death_BG_subtracted	T	G	0.02108	Viral infection	-1.18
rs549761783	3	119433068	MAATS1	intronic	TNFa_Uninfected	C	A	0.02109	Dermatophytosis and dermatomycosis	0.52
rs117632974	5	145137295	PRELID2	UTR3	Toxo_48hr_released_toxo_concentration	C	A	0.02109	Human immunodeficiency virus	51760
rs144626821	7	75254254	HIP1	intronic	MDC_Chlamydia	ATTTTT	A	0.02109	Infection with drug-resistant organism	-0.23
rs6960211	7	75196748	HIP1	intronic	sifA_cell_death_BG_subtracted	A	G	0.02109	Infection with drug-resistant organism	-3.79
rs141124219	10	124765690	IKZF5	intronic	MDC_Chlamydia	C	T	0.02109	Sepsis	1.09
rs138483451	12	95910916	USP44	UTR3	sifA_3_5hr_GFP	G	C	0.02109	Tuberculosis	0.63
rs75607123	17	79952475	ASPSCR1	intronic	S_typhi_Replication_24_3_5hr_median_GFP	G	A	0.0211	Influenza	0.11
rs144388157	17	79941081	ASPSCR1	intronic	S_typhi_Replication_24_3_5hr_median_GFP	C	T	0.0211	Influenza	0.11
rs73443946	13	21019858	CRYL1	intronic	S_typhimurium_3_5hr_GFP	T	A	0.0211	Sexually transmitted infections excluding HIV and hepatitis	-0.36
rs1433081	19	52390710	ZNF577	intronic	S_typhimurium_3_5hr_median_GFP	A	C	0.0211	Viral hepatitis C	-10.84
rs113653745	5	131903869	RAD50	intronic	S_typhimurium_IP_10_pg_ml	T	A	0.02111	Gram negative septicemia	-1.85
rs75405002	5	131902931	RAD50	intronic	S_typhimurium_IP_10_pg_ml	G	A	0.02111	Gram negative septicemia	-1.85
rs4747837	10	6058735	IL2RA	intronic	S_typhi_Intracellular_Survival_24hr_3_5hr_GFP	C	G	0.02111	Gram positive septicemia	0.02
rs59511054	5	145215666	PRELID2	upstream	S_typhi_cell_death_BG_subtracted	A	G	0.02111	Human immunodeficiency virus	-0.45
rs111211696	7	75293702	HIP1	intronic	Chlamydia_Intercellular_Spread_70hr_27hr_GFP	G	A	0.02111	Infection with drug-resistant organism	-0.16
rs7590328	2	175487267	WIPF1	intronic	S_typhi_3_5hr_median_GFP	A	C	0.02111	Mycoses	19.7
rs16862739	2	175446469	WIPF1	intronic	IL10_Uninfected	T	G	0.02111	Mycoses	0.62
rs573025956	2	86357960	PTCD3	intronic	S_typhimurium_3_5hr_median_GFP	AT	A	0.02111	Other CNS infections and poliomyelitis	-10.42
rs12260965	10	12227895	NUDT5	intronic	IL8_Chlamydia	C	A	0.02111	Other infectious and parasitic diseases	0.22
rs7092359	10	12217523	NUDT5	intronic	Staph_toxin_cell_death_BG_subtracted	T	C	0.02111	Other infectious and parasitic diseases	3.08
rs73355902	21	40549310	PSMG1	intronic	Staph_toxin_cell_death_BG_subtracted	T	C	0.02111	Staphalococcus infection	-5.32
rs73357807	21	40551932	PSMG1	intronic	Staph_toxin_cell_death_BG_subtracted	G	A	0.02111	Staphalococcus infection	-5.32
rs73357813	21	40555910	PSMG1	upstream	Staph_toxin_cell_death_BG_subtracted	C	G	0.02111	Staphalococcus infection	-5.32
rs3025744	4	114159560	ANK2	intronic	Chlamydia_70hr_median_GFP	C	T	0.02111	Viral hepatitis B	-26
rs34156004	4	113862694	ANK2	intronic	IL8_Uninfected	CAT	C	0.02111	Viral hepatitis B	-0.25
rs72892017	4	114039650	ANK2	intronic	Chlamydia_70hr_median_GFP	T	C	0.02111	Viral hepatitis B	29.28
rs112990285	4	114041976	ANK2	intronic	Chlamydia_70hr_median_GFP	C	T	0.02111	Viral hepatitis B	29.28
rs72892015	4	114038086	ANK2	intronic	Chlamydia_70hr_median_GFP	A	G	0.02111	Viral hepatitis B	29.28
rs13435473	4	114109520	ANK2	intronic	IL4_Uninfected	G	A	0.02111	Viral hepatitis B	0.24
rs76401328	3	148417011	AGTR1	intronic	Toxo_replication_30_5hr_median_GFP	T	C	0.02111	Viral infection	0.7
rs12938644	17	66585476	FAM20A	intronic	S_typhimurium_IL10_cell_uninfected_sub_fg_ml_cell	A	G	0.02112	Influenza	-6.87
rs116124571	17	66575897	FAM20A	intronic	TNFa_Uninfected	A	G	0.02112	Influenza	0.31
rs9509228	13	21034331	CRYL1	intronic	S_typhimurium_3_5hr_GFP	A	G	0.02112	Sexually transmitted infections excluding HIV and hepatitis	-0.26
rs67616331	13	21088217	CRYL1	intronic	MIP1B_Uninfected	A	C	0.02112	Sexually transmitted infections excluding HIV and hepatitis	0.25
rs36109204	13	21024629	CRYL1	intronic	IL1RA_Chlamydia	GA	G	0.02112	Sexually transmitted infections excluding HIV and hepatitis	-0.79
rs77250014	15	34256258	AVEN	intronic	Uninfected_IL10_pg_ml	G	A	0.02113	Bacterial pneumonia	-0.57
rs117569577	9	140175422	TOR4A	UTR3	VEGF_Chlamydia	C	T	0.02113	Bacterial pneumonia	-0.64
rs138310180	6	88402264	AKIRIN2	intronic	IL4_Chlamydia	T	G	0.02113	Candidiasis	-1.59
rs116999083	6	88396433	AKIRIN2	intronic	IL4_Chlamydia	T	C	0.02113	Candidiasis	-1.59
rs74649201	1	20670691	VWA5B1	intronic	S_typhimurium_cell_death_BG_subtracted	C	T	0.02113	Intestinal infection	-1.49
rs11482	2	175424455	WIPF1	UTR3	IL4_Chlamydia	T	G	0.02113	Mycoses	0.53
rs10930681	2	175426388	WIPF1	UTR3	IL4_Chlamydia	G	C	0.02113	Mycoses	0.53
rs140720344	2	120663613	PTPN4	intronic	Staph_toxin_cell_death_BG_subtracted	G	T	0.02113	Mycoses	-5.84
rs146764853	2	175435336	WIPF1	intronic	IL4_Chlamydia	TC	T	0.02113	Mycoses	0.53
rs16862713	2	175431453	WIPF1	intronic	IL4_Chlamydia	T	G	0.02113	Mycoses	0.53
rs148321960	1	51758947	TTC39A	intronic	FGF2_Uninfected	C	T	0.02113	Protozoan infection	-2.76
rs17683014	4	114044151	ANK2	intronic	IL6_Uninfected	A	T	0.02113	Viral hepatitis B	-0.35
rs72900040	4	114209846	ANK2	intronic	IL1RA_Uninfected	A	G	0.02113	Viral hepatitis B	-0.58
rs145778584	15	34246990	AVEN	intronic	S_typhimurium_IL10_pg_ml	A	T	0.02114	Bacterial pneumonia	-0.43
rs141865603	15	34240912	AVEN	intronic	S_typhimurium_IL10_pg_ml	C	T	0.02114	Bacterial pneumonia	-0.43
rs142379810	15	41086609	DNAJC17	intronic	Staph_toxin_cell_death_BG_subtracted	C	T	0.02114	Herpes simplex	5.46
rs16971015	15	41078549	DNAJC17	intronic	IL13_Uninfected	G	A	0.02114	Herpes simplex	0.52
rs182101690	15	101008203	CERS3	intronic	Chlamydia_27hr_GFP	C	T	0.02114	Infection with drug-resistant organism	1
rs67879408	15	101071323	CERS3	intronic	Uninfected_IL10_pg_ml	T	C	0.02114	Infection with drug-resistant organism	-0.28
rs8024911	15	101067811	CERS3	intronic	IP10_Uninfected	C	T	0.02114	Infection with drug-resistant organism	-0.66
rs148275729	17	66579958	FAM20A	intronic	S_typhi_cell_death_BG_subtracted	G	A	0.02114	Influenza	0.87
rs185173360	13	21091665	CRYL1	intronic	sifA_Replication_24_3_5hr_median_GFP	C	T	0.02114	Sexually transmitted infections excluding HIV and hepatitis	0.09
rs182968828	15	34200813	AVEN	intronic	IL12P70_Chlamydia	T	G	0.02115	Bacterial pneumonia	1.02
rs111661654	17	1379159	MYO1C	intronic	Uninfected_IL10_pg_ml	C	T	0.02115	Other infectious and parasitic diseases	-0.89
rs45537039	3	8988679	RAD18	intronic	Chlamydia_27hr_medianGFP	G	A	0.02115	Streptococcus infection	-39.58
rs74942746	3	8987705	RAD18	intronic	Chlamydia_27hr_medianGFP	G	A	0.02115	Streptococcus infection	-39.65
rs142878600	4	113802829	ANK2	intronic	sifA_3_5hr_GFP	A	G	0.02115	Viral hepatitis B	-1.04
rs2245675	10	6095577	IL2RA	intronic	IL1RA_Uninfected	G	A	0.02116	Gram positive septicemia	0.2
rs28578750	15	101024686	CERS3	intronic	Chlamydia_27hr_GFP	C	T	0.02116	Infection with drug-resistant organism	-0.7
rs1052	7	75340234	HIP1	intronic	Chlamydia_70hr_median_GFP	T	C	0.02116	Infection with drug-resistant organism	-15.25
rs113740366	13	21045572	CRYL1	intronic	Chlamydia_Intercellular_Spread_70hr_27hr_GFP	A	G	0.02116	Sexually transmitted infections excluding HIV and hepatitis	-0.23
rs74036402	13	21079846	CRYL1	intronic	TNFa_Chlamydia	G	C	0.02116	Sexually transmitted infections excluding HIV and hepatitis	-0.49
rs6903798	6	139580792	TXLNB	intronic	Chlamydia_70hr_median_GFP	T	C	0.02116	Viral warts and human papilloma virus	19.8
rs543180811	19	4332193	STAP2	intronic	MIP1B_Uninfected	C	T	0.02116	Viral warts and human papilloma virus	0.26
rs116062809	3	56662373	FAM208A	intronic	IL4_Uninfected	T	C	0.02117	Escherichia Coli	-0.98
rs79830702	5	145155983	PRELID2	intronic	Chlamydia_Intercellular_Spread_70hr_27hr_GFP	C	T	0.02117	Human immunodeficiency virus	-0.46
rs4655200	1	20672101	VWA5B1	intronic	sifA_Replication_24_3_5hr_median_GFP	C	T	0.02117	Intestinal infection	-0.04
rs11582960	1	20671961	VWA5B1	exonic	sifA_Replication_24_3_5hr_median_GFP	G	A	0.02117	Intestinal infection	-0.04
rs731048	1	20670638	VWA5B1	intronic	sifA_Replication_24_3_5hr_median_GFP	A	G	0.02117	Intestinal infection	-0.04
rs11581741	1	20672667	VWA5B1	intronic	sifA_Replication_24_3_5hr_median_GFP	T	C	0.02117	Intestinal infection	-0.04
rs4654858	1	20671504	VWA5B1	intronic	sifA_Replication_24_3_5hr_median_GFP	C	T	0.02117	Intestinal infection	-0.04
rs115399645	1	20627436	VWA5B1	intronic	S_typhimurium_MDC_pg_ml	T	G	0.02117	Intestinal infection	0.23
rs230186	1	20673808	VWA5B1	intronic	sifA_Replication_24_3_5hr_median_GFP	T	C	0.02117	Intestinal infection	-0.04
rs10192975	2	10887075	ATP6V1C2	intronic	VEGF_Uninfected	A	G	0.02117	Staphalococcus infection	-0.17
rs9831613	3	8997137	RAD18	intronic	Chlamydia_46hr_GFP	G	C	0.02117	Streptococcus infection	0.45
rs5770941	22	51048781	MAPK8IP2	intronic	VEGF_Uninfected	G	T	0.02117	Streptococcus infection	0.19
rs11714280	3	8978972	RAD18	intronic	sifA_Intracellular_Survival_24hr_3hr_GFP	T	C	0.02117	Streptococcus infection	0.04
rs45606233	3	8925299	RAD18	intronic	IFNG_Chlamydia	C	T	0.02117	Streptococcus infection	1.38
rs45576739	3	8922597	RAD18	UTR3	IFNG_Chlamydia	G	A	0.02117	Streptococcus infection	1.38
rs150610223	3	8935227	RAD18	intronic	Cells_ml_after_3_days	T	C	0.02117	Streptococcus infection	133100
rs28706836	4	113994527	ANK2	intronic	IL1RA_Uninfected	C	T	0.02117	Viral hepatitis B	0.25
rs114520743	4	114029228	ANK2	intronic	IL4_Chlamydia	A	C	0.02117	Viral hepatitis B	1.01
rs145875834	4	114030244	ANK2	intronic	IL4_Chlamydia	C	T	0.02117	Viral hepatitis B	1.01
rs6851158	4	113779119	ANK2	intronic	S_typhi_3_5hr_GFP	G	A	0.02117	Viral hepatitis B	-0.56
rs695002	4	114017964	ANK2	intronic	IL1RA_Uninfected	A	C	0.02117	Viral hepatitis B	-0.19
rs7118653	11	44327797	ALX4	intronic	Uninfected_cell_death_3_5hr	T	C	0.02118	Gram positive septicemia	-0.39
rs2525466	7	75287850	HIP1	intronic	IL10_Uninfected	A	G	0.02118	Infection with drug-resistant organism	-1.03
rs2240134	7	75317281	HIP1	intronic	sifA_cell_death_BG_subtracted	C	T	0.02118	Infection with drug-resistant organism	0.89
rs2905864	7	75286873	HIP1	intronic	IL10_Uninfected	T	A	0.02118	Infection with drug-resistant organism	-1.03
rs2525464	7	75285430	HIP1	intronic	IL10_Uninfected	C	G	0.02118	Infection with drug-resistant organism	-1.03
rs2696204	7	75288635	HIP1	intronic	IL10_Uninfected	T	A	0.02118	Infection with drug-resistant organism	-1.03
rs2705835	7	75288984	HIP1	intronic	IL10_Uninfected	C	A	0.02118	Infection with drug-resistant organism	-1.03
rs528480457	7	75293597	HIP1	intronic	IL10_Uninfected	T	C	0.02118	Infection with drug-resistant organism	-1.03
rs2091752	7	75287387	HIP1	intronic	IL10_Uninfected	G	T	0.02118	Infection with drug-resistant organism	-1.03
rs201860	11	32616867	EIF3M	intronic	TNFa_Chlamydia	A	G	0.02118	Viral warts and human papilloma virus	0.19
rs116387516	15	100981684	CERS3	intronic	S_typhimurium_IL10_cell_uninfected_sub_fg_ml_cell	C	G	0.02119	Infection with drug-resistant organism	-20.33
rs55911812	1	20675446	VWA5B1	intronic	IFNA2_Chlamydia	T	C	0.02119	Intestinal infection	0.39
rs45456691	17	1381521	MYO1C	intronic	VEGF_Uninfected	T	C	0.02119	Other infectious and parasitic diseases	0.16
rs74963645	2	10921377	ATP6V1C2	intronic	S_typhimurium_cell_death_BG_subtracted	G	A	0.02119	Staphalococcus infection	-2.05
rs17364770	2	10920639	ATP6V1C2	intronic	S_typhimurium_cell_death_BG_subtracted	C	T	0.02119	Staphalococcus infection	-2.05
rs115462247	3	8936080	RAD18	intronic	Chlamydia_Intercellular_Spread_70hr_27hr_GFP	A	G	0.02119	Streptococcus infection	-0.26
rs147521725	3	8951029	RAD18	intronic	Chlamydia_Intercellular_Spread_70hr_27hr_GFP	T	C	0.02119	Streptococcus infection	-0.26
rs76989915	3	8950331	RAD18	intronic	Chlamydia_Intercellular_Spread_70hr_27hr_GFP	C	T	0.02119	Streptococcus infection	-0.26
rs150274735	3	8985306	RAD18	intronic	Chlamydia_Intercellular_Spread_70hr_27hr_GFP	C	T	0.02119	Streptococcus infection	-0.26
rs75036902	3	8930798	RAD18	intronic	Chlamydia_Intercellular_Spread_70hr_27hr_GFP	T	G	0.02119	Streptococcus infection	-0.26
rs80188442	3	8946694	RAD18	intronic	Chlamydia_Intercellular_Spread_70hr_27hr_GFP	C	A	0.02119	Streptococcus infection	-0.26
rs11131154	3	8978019	RAD18	intronic	TNFb_Chlamydia	G	C	0.02119	Streptococcus infection	-0.23
rs29382	4	114201353	ANK2	intronic	Uninfected_MDC_pg_ml	A	G	0.02119	Viral hepatitis B	0.2
rs29401	4	114193571	ANK2	intronic	Toxo_48hr_released_toxo_concentration	T	C	0.02119	Viral hepatitis B	27200
rs10013796	4	113765546	ANK2	intronic	PDGF_AB_BB_Chlamydia	C	T	0.02119	Viral hepatitis B	-0.31
rs4807580	19	4326057	STAP2	intronic	S_typhimurium_IL10_cell_uninfected_sub_fg_ml_cell	T	G	0.02119	Viral warts and human papilloma virus	9.47
rs12722510	10	6086211	IL2RA	intronic	Chlamydia_27hr_cell_death_BG_subtracted	C	T	0.0212	Gram positive septicemia	-1.23
rs73304074	5	145149345	PRELID2	intronic	Chlamydia_70hr_median_GFP	G	A	0.0212	Human immunodeficiency virus	43.38
rs113936348	5	56214376	SETD9	intronic	S_typhi_Intracellular_Survival_24hr_3_5hr_GFP	T	C	0.0212	Other infectious and parasitic diseases	0.04
rs144542789	4	113870261	ANK2	intronic	FGF2_Candida	G	A	0.0212	Viral hepatitis B	3.07
rs175694	11	32618488	EIF3M	intronic	IL4_Uninfected	C	A	0.0212	Viral warts and human papilloma virus	0.29
rs116087944	1	151189118	PIP5K1A	intronic	TNFa_Uninfected	A	G	0.02121	Bacterial pneumonia	-0.47
rs114996122	1	151189092	PIP5K1A	intronic	TNFa_Uninfected	C	T	0.02121	Bacterial pneumonia	-0.47
rs115041123	15	34186481	AVEN	intronic	S_typhimurium_3_5hr_median_GFP	C	A	0.02121	Bacterial pneumonia	-31.8
rs138138424	1	151182164	PIP5K1A	intronic	TNFa_Uninfected	C	T	0.02121	Bacterial pneumonia	-0.47
rs7173701	15	101048659	CERS3	intronic	S_typhimurium_Intracellular_Replication_24_3_5hr_median_GFP	G	A	0.02121	Infection with drug-resistant organism	0.3
rs10916761	1	20637374	VWA5B1	intronic	Uninfected_MDC_pg_ml	C	T	0.02121	Intestinal infection	0.29
rs17049929	2	120721172	PTPN4	intronic	IL13_Chlamydia	A	T	0.02121	Mycoses	1
rs140720344	2	120663613	PTPN4	intronic	IL13_Chlamydia	G	T	0.02121	Mycoses	1.22
rs115000020	2	120727036	PTPN4	intronic	IL13_Chlamydia	G	C	0.02121	Mycoses	1
rs140964769	2	120693648	PTPN4	intronic	IL1RA_Chlamydia	G	A	0.02121	Mycoses	-0.42
rs146429486	2	175436070	WIPF1	intronic	IL4_Chlamydia	TTC	T	0.02121	Mycoses	0.54
rs75521195	1	51806280	TTC39A	intronic	IL6_Uninfected	G	C	0.02121	Protozoan infection	-0.21
rs77021332	1	51801933	TTC39A	intronic	IL6_Uninfected	G	T	0.02121	Protozoan infection	-0.21
rs113936654	13	21049302	CRYL1	intronic	IFNA2_Chlamydia	G	T	0.02121	Sexually transmitted infections excluding HIV and hepatitis	-0.46
rs142043404	13	21090903	CRYL1	intronic	IP10_Chlamydia	G	A	0.02121	Sexually transmitted infections excluding HIV and hepatitis	0.76
rs427428	3	8943779	RAD18	intronic	S_typhimurium_Intracellular_Replication_24_3_5hr_median_GFP	C	T	0.02121	Streptococcus infection	-0.37
rs11705794	3	8995922	RAD18	intronic	S_typhimurium_3_5hr_median_GFP	T	G	0.02121	Streptococcus infection	17.03
rs34053670	4	114274007	ANK2	intronic	Toxo_5hr_gfp	T	G	0.02121	Viral hepatitis B	-4.05
rs34316658	4	114272711	ANK2	intronic	Toxo_5hr_gfp	A	G	0.02121	Viral hepatitis B	-4.05
rs4834330	4	114289910	ANK2	intronic	Toxo_5hr_gfp	T	C	0.02121	Viral hepatitis B	-4.05
rs34846498	4	114272854	ANK2	intronic	Toxo_5hr_gfp	A	G	0.02121	Viral hepatitis B	-4.05
rs13115070	4	114293387	ANK2	intronic	Toxo_5hr_gfp	A	G	0.02121	Viral hepatitis B	-4.05
rs13137710	4	114289170	ANK2	intronic	Toxo_5hr_gfp	G	A	0.02121	Viral hepatitis B	-4.05
rs34888209	4	114282396	ANK2	intronic	Toxo_5hr_gfp	G	A	0.02121	Viral hepatitis B	-4.05
rs13115314	4	114293451	ANK2	intronic	Toxo_5hr_gfp	C	T	0.02121	Viral hepatitis B	-4.05
rs33966911	4	114275243	ANK2	exonic	Toxo_5hr_gfp	C	T	0.02121	Viral hepatitis B	-4.05
rs35398949	4	114272895	ANK2	intronic	Toxo_5hr_gfp	G	A	0.02121	Viral hepatitis B	-4.05
rs140885235	4	114286844	ANK2	intronic	Toxo_5hr_gfp	CTCTTA	C	0.02121	Viral hepatitis B	-4.05
rs4834329	4	114280828	ANK2	intronic	Toxo_5hr_gfp	T	C	0.02121	Viral hepatitis B	-4.05
rs13120716	4	114121466	ANK2	intronic	sifA_3_5hr_median_GFP	C	T	0.02121	Viral hepatitis B	15.44
rs77595890	2	27001713	SLC35F6	UTR3	Toxo_5hr_gfp	T	C	0.02121	Viral infection	-3.16
rs145819083	15	34171286	AVEN	intronic	Cells_ml_after_3_days	A	G	0.02122	Bacterial pneumonia	66470
rs56129176	5	145170775	PRELID2	intronic	TNFb_Uninfected	A	G	0.02122	Human immunodeficiency virus	0.29
rs144961828	5	145173805	PRELID2	intronic	IL6_Uninfected	C	T	0.02122	Human immunodeficiency virus	0.89
rs150758264	5	145183047	PRELID2	intronic	IL6_Uninfected	A	G	0.02122	Human immunodeficiency virus	0.89
rs73372194	7	75358826	HIP1	intronic	IL1RA_Uninfected	G	A	0.02122	Infection with drug-resistant organism	-0.46
rs116623663	7	75257125	HIP1	intronic	MDC_Uninfected	C	T	0.02122	Infection with drug-resistant organism	0.55
rs73139372	7	75218025	HIP1	intronic	sifA_Intracellular_Survival_24hr_3hr_GFP	G	A	0.02122	Infection with drug-resistant organism	-0.03
rs10998658	10	70994709	HKDC1	intronic	MIP1B_Chlamydia	A	G	0.02122	Influenza	-0.44
rs10128502	10	70992945	HKDC1	intronic	MIP1B_Chlamydia	C	T	0.02122	Influenza	-0.44
rs12573801	10	70994073	HKDC1	intronic	MIP1B_Chlamydia	C	T	0.02122	Influenza	-0.44
rs61403207	10	71015815	HKDC1	intronic	Toxo_5hr_gfp	G	A	0.02122	Influenza	-1.76
rs75312013	10	70995733	HKDC1	intronic	MIP1B_Chlamydia	C	A	0.02122	Influenza	-0.44
rs74917781	10	12233424	NUDT5	intronic	S_typhimurium_MDC_pg_ml	AACC	A	0.02122	Other infectious and parasitic diseases	-0.47
rs2238834	22	51039778	MAPK8IP2	intronic	X3_day_viability	C	A	0.02122	Streptococcus infection	-0.5
rs67699211	12	95911217	USP44	UTR3	S_typhi_3_5hr_GFP	T	C	0.02122	Tuberculosis	0.31
rs143882262	11	32605671	EIF3M	intronic	S_typhimurium_IL10_cell_uninfected_sub_fg_ml_cell	C	G	0.02122	Viral warts and human papilloma virus	14.42
rs529023501;rs71665897	15	101024445	CERS3	intronic	Staph_toxin_cell_death_BG_subtracted	AT	A	0.02123	Infection with drug-resistant organism	-3.09
rs114368478	15	101057000	CERS3	intronic	IL10_Uninfected	G	A	0.02123	Infection with drug-resistant organism	0.56
rs58240515	2	10897030	ATP6V1C2	intronic	sifA_cell_death_BG_subtracted	C	T	0.02123	Staphalococcus infection	1.87
rs13128057	4	113969404	ANK2	intronic	X3_day_viability	G	A	0.02123	Viral hepatitis B	-0.41
rs2352532	4	114114081	ANK2	intronic	Toxo_5hr_median	A	T	0.02123	Viral hepatitis B	38.04
rs29398	4	114194498	ANK2	intronic	Chlamydia_70hr_median_GFP	G	A	0.02123	Viral hepatitis B	-27.04
rs28594555	4	114270433	ANK2	intronic	TNFa_Chlamydia	T	C	0.02123	Viral hepatitis B	0.19
rs29399	4	114194462	ANK2	intronic	S_typhimurium_IL10_cell_uninfected_sub_fg_ml_cell	G	A	0.02123	Viral hepatitis B	-5.56
rs77093711	4	113847751	ANK2	intronic	IP10_Chlamydia	A	C	0.02123	Viral hepatitis B	-1.44
rs60671090	5	145213907	PRELID2	intronic	Chlamydia_Intercellular_Spread_70hr_27hr_GFP	GA	G	0.02124	Human immunodeficiency virus	0.18
rs77327906	12	64860108	TBK1	intronic	PDGF_AB_BB_Uninfected	A	C	0.02124	Streptococcus infection	0.45
rs4868663	5	176024880	GPRIN1	exonic	IP10_Chlamydia	T	C	0.02124	Tuberculosis	0.5
rs75193708	13	21098409	CRYL1	intronic	MDC_Chlamydia	A	C	0.02125	Sexually transmitted infections excluding HIV and hepatitis	-1.06
rs74038913	13	21100449	CRYL1	upstream	MDC_Chlamydia	C	T	0.02125	Sexually transmitted infections excluding HIV and hepatitis	-1.06
rs2278242	19	41131675	LTBP4	intronic	S_typhi_Replication_24_3_5hr_median_GFP	G	C	0.02125	Sexually transmitted infections excluding HIV and hepatitis	-0.05
rs71426014	13	21028731	CRYL1	intronic	VEGF_Chlamydia	C	T	0.02125	Sexually transmitted infections excluding HIV and hepatitis	0.21
rs112462742	3	56683832	FAM208A	intronic	MIP1B_Uninfected	G	T	0.02126	Escherichia Coli	-0.8
rs953539	3	56691964	FAM208A	intronic	PDGF_AB_BB_Uninfected	G	C	0.02126	Escherichia Coli	0.67
rs138525271	5	145205643	PRELID2	UTR5	Toxo_spread_30hr_5hr_GFP	C	G	0.02126	Human immunodeficiency virus	0.36
rs5832671	2	86336529	PTCD3	intronic	sifA_Replication_24_3_5hr_median_GFP	CA	C	0.02126	Other CNS infections and poliomyelitis	-0.04
rs114808760	2	10867731	ATP6V1C2	intronic	IL12P70_Chlamydia	G	A	0.02126	Staphalococcus infection	0.49
rs2171772	2	10867840	ATP6V1C2	intronic	IL12P70_Chlamydia	C	G	0.02126	Staphalococcus infection	0.49
rs17444914	4	114084186	ANK2	intronic	sifA_Replication_24_3_5hr_median_GFP	A	T	0.02126	Viral hepatitis B	0.08
rs12645477	4	113894969	ANK2	intronic	S_typhimurium_IL10_cell_uninfected_sub_fg_ml_cell	G	A	0.02126	Viral hepatitis B	-7.01
rs29415	4	114184749	ANK2	intronic	Chlamydia_46hr_GFP	T	G	0.02126	Viral hepatitis B	1
rs28401224	4	114100649	ANK2	intronic	Cells_ml_after_3_days	T	G	0.02126	Viral hepatitis B	27980
rs61923437	12	27156646	TM7SF3	intronic	S_typhi_3_5hr_median_GFP	G	C	0.02127	Gram negative septicemia	39.24
rs17622991	5	131932753	RAD50	intronic	S_typhi_Intracellular_Survival_24hr_3_5hr_GFP	G	A	0.02127	Gram negative septicemia	-0.02
rs11048809	12	27156736	TM7SF3	intronic	S_typhi_3_5hr_median_GFP	A	G	0.02127	Gram negative septicemia	39.24
rs7315248	12	27147355	TM7SF3	intronic	S_typhi_3_5hr_median_GFP	T	C	0.02127	Gram negative septicemia	39.24
rs7134918	12	27157897	TM7SF3	intronic	S_typhi_3_5hr_median_GFP	G	T	0.02127	Gram negative septicemia	39.24
rs11048805	12	27153188	TM7SF3	intronic	S_typhi_3_5hr_median_GFP	C	G	0.02127	Gram negative septicemia	39.24
rs7304033	12	27148863	TM7SF3	intronic	S_typhi_3_5hr_median_GFP	A	T	0.02127	Gram negative septicemia	39.24
rs11048810	12	27159133	TM7SF3	intronic	S_typhi_3_5hr_median_GFP	G	A	0.02127	Gram negative septicemia	39.24
rs12722629	10	6096809	IL2RA	intronic	IL8_Uninfected	C	T	0.02127	Gram positive septicemia	0.65
rs10838256	11	44321199	ALX4	intronic	S_typhimurium_MDC_pg_ml	C	T	0.02127	Gram positive septicemia	-0.17
rs142577284	9	33272793	CHMP5	intronic	IL1RA_Chlamydia	G	A	0.02127	Herpes simplex	-0.62
rs73304076	5	145149815	PRELID2	intronic	IL13_Chlamydia	G	A	0.02127	Human immunodeficiency virus	-0.71
rs56271828	7	75186660	HIP1	intronic	PDGF_AB_BB_Uninfected	A	C	0.02127	Infection with drug-resistant organism	0.24
rs62475460	7	75251816	HIP1	intronic	Toxo_5hr_gfp	C	T	0.02127	Infection with drug-resistant organism	2.65
rs7793389	7	75253334	HIP1	intronic	Toxo_5hr_gfp	C	T	0.02127	Infection with drug-resistant organism	2.65
rs7495551	15	34186880	AVEN	intronic	S_typhimurium_3_5hr_GFP	A	G	0.02128	Bacterial pneumonia	0.23
rs76497982	15	34219687	AVEN	intronic	sifA_cell_death_BG_subtracted	T	C	0.02128	Bacterial pneumonia	3.08
rs77677301	2	220090583	ATG9A	intronic	MIP1B_Uninfected	GTC	G	0.02128	Other CNS infections and poliomyelitis	-0.49
rs73993552	2	220093358	ATG9A	intronic	MIP1B_Uninfected	C	T	0.02128	Other CNS infections and poliomyelitis	-0.49
rs116404027	10	12226344	NUDT5	intronic	IL6_Chlamydia	G	A	0.02128	Other infectious and parasitic diseases	-1.7
rs146573583	13	20991739	CRYL1	intronic	MDC_Chlamydia	C	T	0.02128	Sexually transmitted infections excluding HIV and hepatitis	-0.42
rs113217455	13	20991538	CRYL1	intronic	MDC_Chlamydia	G	A	0.02128	Sexually transmitted infections excluding HIV and hepatitis	-0.42
rs111492195	13	20990476	CRYL1	intronic	MDC_Chlamydia	G	A	0.02128	Sexually transmitted infections excluding HIV and hepatitis	-0.42
rs144594342	3	8994913	RAD18	intronic	MDC_Uninfected	T	C	0.02128	Streptococcus infection	-0.63
rs77919673	3	8976952	RAD18	intronic	MDC_Uninfected	T	C	0.02128	Streptococcus infection	-0.63
rs148023036	3	8995286	RAD18	intronic	MDC_Uninfected	A	G	0.02128	Streptococcus infection	-0.63
rs9831613	3	8997137	RAD18	intronic	sifA_Intracellular_Survival_24hr_3hr_GFP	G	C	0.02128	Streptococcus infection	0.02
rs189727540	4	114046193	ANK2	intronic	IL13_Uninfected	G	T	0.02128	Viral hepatitis B	0.86
rs75924581	4	113940684	ANK2	intronic	S_typhi_cell_death_BG_subtracted	G	A	0.02128	Viral hepatitis B	0.71
rs10466809	12	27158280	TM7SF3	intronic	VEGF_Chlamydia	T	C	0.02129	Gram negative septicemia	0.64
rs3213218	11	2157521	IGF2	intronic	S_typhi_3_5hr_GFP	T	A	0.02129	Infection with drug-resistant organism	-0.34
rs1167787	7	75216202	HIP1	intronic	Chlamydia_27hr_medianGFP	A	G	0.02129	Infection with drug-resistant organism	-35.88
rs61403207	10	71015815	HKDC1	intronic	Uninfected_cell_death_3_5hr	G	A	0.02129	Influenza	0.78
rs73375717	15	34180530	AVEN	intronic	S_typhimurium_Intracellular_Replication_24_3_5hr_median_GFP	G	A	0.0213	Bacterial pneumonia	-0.34
rs76876923	3	56678413	FAM208A	intronic	PDGF_AB_BB_Chlamydia	A	G	0.0213	Escherichia Coli	-0.58
rs182029194	3	56655024	FAM208A	UTR3	FGF2_Uninfected	C	A	0.0213	Escherichia Coli	0.86
rs114419302	3	56696800	FAM208A	intronic	PDGF_AB_BB_Chlamydia	G	A	0.0213	Escherichia Coli	-0.58
rs115986052	15	101023561	CERS3	intronic	Chlamydia_70hr_median_GFP	A	G	0.0213	Infection with drug-resistant organism	43.87
rs115138014	17	79949852	ASPSCR1	intronic	PDGF_AB_BB_Uninfected	C	G	0.0213	Influenza	-0.57
rs34118383	2	175465532	WIPF1	intronic	Uninfected_IP_10_pg_ml	G	T	0.0213	Mycoses	-0.39
rs34565488	2	175477758	WIPF1	intronic	sifA_Replication_24_3_5hr_median_GFP	G	A	0.0213	Mycoses	-0.04
rs187420029	2	175452333	WIPF1	intronic	Cells_ml_after_3_days	A	G	0.0213	Mycoses	106400
rs1995916	2	120628463	PTPN4	intronic	S_typhimurium_Intracellular_Survival_GFP_24hr_3_5hr	A	C	0.0213	Mycoses	-0.03
rs151314605	2	10868652	ATP6V1C2	intronic	FGF2_Candida	C	G	0.0213	Staphalococcus infection	-2.16
rs114556732	2	10916879	ATP6V1C2	intronic	TNFb_Chlamydia	A	G	0.0213	Staphalococcus infection	-0.43
rs250399	3	8918276	RAD18	downstream	S_typhimurium_IL10_pg_ml	C	T	0.0213	Streptococcus infection	-0.15
rs250397	3	8918014	RAD18	downstream	S_typhimurium_IL10_pg_ml	C	T	0.0213	Streptococcus infection	-0.15
rs11729125	4	113789713	ANK2	intronic	Toxo_replication_30_5hr_median_GFP	G	T	0.0213	Viral hepatitis B	0.63
rs11731228	4	113790895	ANK2	intronic	Toxo_replication_30_5hr_median_GFP	G	A	0.0213	Viral hepatitis B	0.63
rs150519936	4	114188292	ANK2	intronic	S_typhimurium_MDC_pg_ml	G	A	0.0213	Viral hepatitis B	0.92
rs11730064	4	113790042	ANK2	intronic	Toxo_replication_30_5hr_median_GFP	G	T	0.0213	Viral hepatitis B	0.63
rs73158543	22	31657777	LIMK2	intronic	Chlamydia_70hr_GFP	T	A	0.02131	Helicobacter Pylori	-2.86
rs16989459	22	31664496	LIMK2	intronic	Chlamydia_70hr_GFP	G	C	0.02131	Helicobacter Pylori	-2.86
rs4731232	7	75264765	HIP1	intronic	Toxo_5hr_gfp	G	A	0.02131	Infection with drug-resistant organism	2.66
rs62475465	7	75265541	HIP1	intronic	Toxo_5hr_gfp	C	T	0.02131	Infection with drug-resistant organism	2.66
rs35634249	7	75264882	HIP1	intronic	Toxo_5hr_gfp	A	C	0.02131	Infection with drug-resistant organism	2.66
rs4731235	7	75265277	HIP1	intronic	Toxo_5hr_gfp	C	G	0.02131	Infection with drug-resistant organism	2.66
rs4731231	7	75264463	HIP1	intronic	Toxo_5hr_gfp	A	G	0.02131	Infection with drug-resistant organism	2.66
rs146260248	7	75265423	HIP1	intronic	PDGF_AB_BB_Uninfected	G	C	0.02131	Infection with drug-resistant organism	0.53
rs6477449	9	108330152	FKTN	intronic	S_typhimurium_3_5hr_median_GFP	G	A	0.02131	Infectious mononucleosis	-15.37
rs146699143	17	66565971	FAM20A	intronic	Toxo_replication_30_5hr_median_GFP	G	A	0.02131	Influenza	1.02
rs2272206	10	12227317	NUDT5	intronic	S_typhimurium_Intracellular_Replication_24_3_5hr_median_GFP	G	C	0.02131	Other infectious and parasitic diseases	-0.27
rs61307301	6	139594040	TXLNB	intronic	S_typhimurium_IL10_cell_uninfected_sub_fg_ml_cell	G	A	0.02131	Viral warts and human papilloma virus	10.1
rs35747107	7	72719019	NSUN5	exonic	TNFb_Chlamydia	G	A	0.02131	Tuberculosis	-0.72
rs75241457	17	66554677	FAM20A	intronic	Cells_ml_after_3_days	C	T	0.02132	Influenza	83580
rs6433499	2	175542473	WIPF1	intronic	X3_day_viability	A	G	0.02132	Mycoses	0.58
rs11889796	2	120538837	PTPN4	intronic	S_typhimurium_Intracellular_Replication_24_3_5hr_median_GFP	T	C	0.02132	Mycoses	0.52
rs114983671	2	120714300	PTPN4	intronic	S_typhimurium_Intracellular_Replication_24_3_5hr_median_GFP	A	G	0.02132	Mycoses	0.52
rs143164565	2	120669700	PTPN4	intronic	S_typhimurium_Intracellular_Replication_24_3_5hr_median_GFP	AAC	A	0.02132	Mycoses	0.52
rs114557503	2	120701808	PTPN4	intronic	S_typhimurium_Intracellular_Replication_24_3_5hr_median_GFP	A	G	0.02132	Mycoses	0.52
rs115852131	2	120629838	PTPN4	intronic	S_typhimurium_Intracellular_Replication_24_3_5hr_median_GFP	T	G	0.02132	Mycoses	0.52
rs138883327	2	120615158	PTPN4	intronic	S_typhimurium_Intracellular_Replication_24_3_5hr_median_GFP	A	G	0.02132	Mycoses	0.52
rs115038640	2	120614124	PTPN4	intronic	S_typhimurium_Intracellular_Replication_24_3_5hr_median_GFP	G	A	0.02132	Mycoses	0.52
rs75572220	2	220090669	ATG9A	intronic	S_typhimurium_3_5hr_median_GFP	G	A	0.02132	Other CNS infections and poliomyelitis	-28.05
rs72955431	2	220086541	ATG9A	intronic	Chlamydia_27hr_cell_death_BG_subtracted	A	G	0.02132	Other CNS infections and poliomyelitis	-0.76
rs9552214	13	21072517	CRYL1	intronic	Cells_ml_after_3_days	G	A	0.02132	Sexually transmitted infections excluding HIV and hepatitis	44260
rs9827040	3	8929330	RAD18	intronic	Chlamydia_Intercellular_Spread_70hr_27hr_GFP	A	C	0.02132	Streptococcus infection	0.37
rs67547401	4	114173595	ANK2	intronic	sifA_Intracellular_Survival_24hr_3hr_GFP	C	T	0.02132	Viral hepatitis B	-0.03
rs11733766	4	113763626	ANK2	intronic	RANTES_Chlamydia	C	T	0.02132	Viral hepatitis B	0.24
rs17045043	4	113762539	ANK2	intronic	RANTES_Chlamydia	T	A	0.02132	Viral hepatitis B	0.24
rs28626896	4	113755430	ANK2	intronic	RANTES_Chlamydia	A	T	0.02132	Viral hepatitis B	0.24
rs623708	4	114010961	ANK2	intronic	Chlamydia_27hr_medianGFP	C	A	0.02132	Viral hepatitis B	29.17
rs29409	4	114186907	ANK2	intronic	Cells_ml_after_3_days	G	T	0.02132	Viral hepatitis B	-73420
rs2934099	3	148461728	AGTR1	downstream	IL1RA_Uninfected	C	T	0.02132	Viral infection	-0.2
rs115157039	15	34183041	AVEN	intronic	Uninfected_MDC_pg_ml	G	A	0.02133	Bacterial pneumonia	0.97
rs2054029	11	44325700	ALX4	intronic	Chlamydia_Replication_Permisiveness_high_GFP_46hr_total_GFP_27hr	T	G	0.02133	Gram positive septicemia	0.02
rs11042753	11	2149995	IGF2	downstream	MDC_Chlamydia	C	T	0.02133	Infection with drug-resistant organism	0.29
rs563352464	11	111135300	C11orf53	intronic	S_typhi_3_5hr_median_GFP	A	G	0.02133	Infection with drug-resistant organism	57.09
rs113995473	11	111142246	C11orf53	intronic	S_typhi_3_5hr_median_GFP	G	A	0.02133	Infection with drug-resistant organism	57.09
rs576681387	9	108343961	FKTN	intronic	Chlamydia_70hr_median_GFP	T	C	0.02133	Infectious mononucleosis	63.84
rs114872791	2	175500445	WIPF1	intronic	IL6_Chlamydia	C	G	0.02133	Mycoses	-1.18
rs9628224	22	51038254	MAPK8IP2	upstream	sifA_3_5hr_GFP	G	A	0.02133	Streptococcus infection	-0.39
rs6009937	22	51038179	MAPK8IP2	upstream	sifA_3_5hr_GFP	T	C	0.02133	Streptococcus infection	-0.39
rs9628223	22	51038241	MAPK8IP2	upstream	sifA_3_5hr_GFP	A	G	0.02133	Streptococcus infection	-0.39
rs2472661	3	119467139	MAATS1	intronic	MIP1B_Chlamydia	G	A	0.02134	Dermatophytosis and dermatomycosis	-0.4
rs3030874	3	119453315	MAATS1	intronic	MIP1B_Chlamydia	GTTCCC	G	0.02134	Dermatophytosis and dermatomycosis	-0.33
rs150999619	15	101084855	CERS3	splicing	IL8_Uninfected	C	A	0.02134	Infection with drug-resistant organism	-0.36
rs116994706	17	79951097	ASPSCR1	intronic	S_typhi_3_5hr_GFP	T	C	0.02134	Influenza	-0.71
rs28547465	17	66584280	FAM20A	intronic	S_typhi_3_5hr_GFP	A	G	0.02134	Influenza	0.21
rs112081257	2	86336355	PTCD3	intronic	S_typhimurium_IP_10_pg_ml	C	T	0.02134	Other CNS infections and poliomyelitis	-0.6
rs1559515	2	86359405	PTCD3	intronic	sifA_3_5hr_median_GFP	T	G	0.02134	Other CNS infections and poliomyelitis	11.48
rs1075622	2	86337930	PTCD3	intronic	sifA_3_5hr_median_GFP	C	T	0.02134	Other CNS infections and poliomyelitis	11.48
rs6750581	2	86351240	PTCD3	intronic	sifA_3_5hr_median_GFP	C	T	0.02134	Other CNS infections and poliomyelitis	11.48
rs4832247	2	86342261	PTCD3	intronic	sifA_3_5hr_median_GFP	A	G	0.02134	Other CNS infections and poliomyelitis	11.48
rs10183744	2	86346840	PTCD3	intronic	sifA_3_5hr_median_GFP	A	G	0.02134	Other CNS infections and poliomyelitis	11.48
rs3731820	2	86353150	PTCD3	intronic	sifA_3_5hr_median_GFP	C	G	0.02134	Other CNS infections and poliomyelitis	11.48
rs4832022	2	86343476	PTCD3	intronic	sifA_3_5hr_median_GFP	A	C	0.02134	Other CNS infections and poliomyelitis	11.48
rs2241436	2	86360809	PTCD3	intronic	sifA_3_5hr_median_GFP	A	G	0.02134	Other CNS infections and poliomyelitis	11.48
rs1424517	2	86358999	PTCD3	intronic	sifA_3_5hr_median_GFP	G	A	0.02134	Other CNS infections and poliomyelitis	11.48
rs4832249	2	86348960	PTCD3	intronic	sifA_3_5hr_median_GFP	A	G	0.02134	Other CNS infections and poliomyelitis	11.48
rs1052623	6	88411890	AKIRIN2	UTR5	S_typhimurium_MDC_pg_ml	A	G	0.02135	Candidiasis	0.19
rs7938779	11	111150584	C11orf53	intronic	S_typhi_Intracellular_Survival_24hr_3_5hr_GFP	C	T	0.02135	Infection with drug-resistant organism	-0.02
rs149215091	1	20655481	VWA5B1	intronic	Toxo_48hr_released_toxo_concentration	C	A	0.02135	Intestinal infection	-51210
rs114041269	1	20669495	VWA5B1	intronic	Toxo_48hr_released_toxo_concentration	G	A	0.02135	Intestinal infection	-51210
rs61742174	1	20680293	VWA5B1	exonic	Toxo_48hr_released_toxo_concentration	C	G	0.02135	Intestinal infection	-51210
rs1681287	7	10980594	NDUFA4	upstream	S_typhimurium_IP_10_pg_ml	T	A	0.02135	Intestinal infection	-0.32
rs192007684	2	120636593	PTPN4	intronic	S_typhimurium_3_5hr_median_GFP	C	T	0.02135	Mycoses	-45.46
rs80198735	5	56205559	SETD9	exonic	IL1RA_Chlamydia	C	T	0.02135	Other infectious and parasitic diseases	0.56
rs112852755	5	56210412	SETD9	intronic	IL1RA_Chlamydia	CAT	C	0.02135	Other infectious and parasitic diseases	0.56
rs536752207	4	113879610	ANK2	intronic	IL12P70_Uninfected	C	T	0.02135	Viral hepatitis B	1.51
rs141907399	4	113883319	ANK2	intronic	IL12P70_Uninfected	C	G	0.02135	Viral hepatitis B	1.51
rs28539515	4	113966017	ANK2	intronic	sifA_3_5hr_median_GFP	G	A	0.02135	Viral hepatitis B	38.58
rs943650	6	139578709	TXLNB	intronic	Toxo_5hr_median	T	C	0.02135	Viral warts and human papilloma virus	24.32
rs564766578	2	120524054	PTPN4	intronic	Toxo_replication_30_5hr_median_GFP	G	C	0.02136	Mycoses	0.4
rs13419503	2	175511030	WIPF1	intronic	TNFb_Uninfected	G	A	0.02136	Mycoses	-0.27
rs114808760	2	10867731	ATP6V1C2	intronic	Chlamydia_27hr_GFP	G	A	0.02136	Staphalococcus infection	1.03
rs2171772	2	10867840	ATP6V1C2	intronic	Chlamydia_27hr_GFP	C	G	0.02136	Staphalococcus infection	1.03
rs74389375	4	113890270	ANK2	intronic	IL6_Uninfected	C	A	0.02136	Viral hepatitis B	-0.39
rs75685015	4	113894732	ANK2	intronic	IL6_Uninfected	G	A	0.02136	Viral hepatitis B	-0.39
rs114190796	4	113905152	ANK2	intronic	IL6_Uninfected	C	T	0.02136	Viral hepatitis B	-0.39
rs56959215	4	113857722	ANK2	intronic	FGF2_Candida	G	A	0.02136	Viral hepatitis B	1.61
rs4510466	4	113901071	ANK2	intronic	IL6_Uninfected	T	A	0.02136	Viral hepatitis B	-0.39
rs116497107	4	114246116	ANK2	intronic	Uninfected_IL10_pg_ml	C	T	0.02136	Viral hepatitis B	0.4
rs114870845	4	113887612	ANK2	intronic	IL6_Uninfected	A	C	0.02136	Viral hepatitis B	-0.39
rs540820814	4	114240454	ANK2	intronic	Chlamydia_46hr_highGFP	G	A	0.02136	Viral hepatitis B	-0.39
rs116413671	4	113910387	ANK2	intronic	IL6_Uninfected	T	A	0.02136	Viral hepatitis B	-0.39
rs76448873	4	113857313	ANK2	intronic	FGF2_Candida	T	C	0.02136	Viral hepatitis B	1.61
rs7683146	4	114013608	ANK2	intronic	IL8_Uninfected	A	C	0.02136	Viral hepatitis B	-0.2
rs78779799	4	113890269	ANK2	intronic	IL6_Uninfected	T	A	0.02136	Viral hepatitis B	-0.39
rs74851031	4	113907429	ANK2	intronic	IL6_Uninfected	A	G	0.02136	Viral hepatitis B	-0.39
rs75791514	4	113894165	ANK2	intronic	IL6_Uninfected	G	T	0.02136	Viral hepatitis B	-0.39
rs149011297	11	32618063	EIF3M	intronic	Toxo_spread_30hr_5hr_GFP	C	T	0.02136	Viral warts and human papilloma virus	-0.34
rs150934249	15	34160602	AVEN	intronic	TNFb_Uninfected	G	A	0.02137	Bacterial pneumonia	0.91
rs591960	15	34193351	AVEN	intronic	S_typhimurium_MDC_pg_ml	G	A	0.02137	Bacterial pneumonia	-0.19
rs115771881	19	45804009	MARK4	intronic	TNFb_Chlamydia	A	G	0.02137	CSF shunt failure	0.79
rs559273252	19	45792599	MARK4	intronic	TNFb_Chlamydia	C	T	0.02137	CSF shunt failure	0.79
rs115735987	5	131924800	RAD50	intronic	Chlamydia_Intercellular_Spread_70hr_27hr_GFP	A	C	0.02137	Gram negative septicemia	-0.72
rs115906579	5	131895335	RAD50	intronic	Chlamydia_Intercellular_Spread_70hr_27hr_GFP	C	T	0.02137	Gram negative septicemia	-0.72
rs116160590	5	131951079	RAD50	intronic	Chlamydia_Intercellular_Spread_70hr_27hr_GFP	C	T	0.02137	Gram negative septicemia	-0.72
rs563611021	15	41085093	DNAJC17	intronic	TNFb_Uninfected	CT	C	0.02137	Herpes simplex	0.32
rs76795634	2	86359953	PTCD3	intronic	S_typhimurium_IL10_cell_uninfected_sub_fg_ml_cell	T	A	0.02137	Other CNS infections and poliomyelitis	22.24
rs12861202	13	21054693	CRYL1	intronic	Chlamydia_Intercellular_Spread_70hr_27hr_GFP	A	G	0.02137	Sexually transmitted infections excluding HIV and hepatitis	0.28
rs116143174	2	10913224	ATP6V1C2	intronic	IL8_Chlamydia	C	T	0.02137	Staphalococcus infection	-0.97
rs146161857	19	4330489	STAP2	intronic	IL6_Chlamydia	C	T	0.02137	Viral warts and human papilloma virus	-0.98
rs9474	6	88411768	AKIRIN2	UTR5	S_typhimurium_MDC_pg_ml	A	G	0.02138	Candidiasis	0.18
rs75405002	5	131902931	RAD50	intronic	IFNA2_Uninfected	G	A	0.02138	Gram negative septicemia	-1.21
rs113653745	5	131903869	RAD50	intronic	IFNA2_Uninfected	T	A	0.02138	Gram negative septicemia	-1.21
rs3782314	12	27129949	TM7SF3	intronic	IL13_Uninfected	A	G	0.02138	Gram negative septicemia	-0.32
rs1565585	12	27146442	TM7SF3	intronic	Chlamydia_27hr_medianGFP	G	A	0.02138	Gram negative septicemia	-36.19
rs143593759	10	6102527	IL2RA	intronic	S_typhimurium_cell_death_BG_subtracted	G	C	0.02138	Gram positive septicemia	3.27
rs140860467	10	6101898	IL2RA	intronic	S_typhimurium_cell_death_BG_subtracted	T	C	0.02138	Gram positive septicemia	3.27
rs538900531	11	2153245	IGF2	UTR3	Chlamydia_46hr_highGFP	CATCTGTGTGCTGTGTGTGCTGTGCGTTT	C	0.02138	Infection with drug-resistant organism	0.17
rs113024917	15	101062824	CERS3	intronic	S_typhimurium_3_5hr_median_GFP	T	C	0.02138	Infection with drug-resistant organism	-18.06
rs73475768	15	101065640	CERS3	intronic	S_typhimurium_3_5hr_median_GFP	T	C	0.02138	Infection with drug-resistant organism	-18.06
rs1996525	10	12235025	NUDT5	intronic	IL13_Chlamydia	T	G	0.02138	Other infectious and parasitic diseases	-0.36
rs116404027	10	12226344	NUDT5	intronic	IL13_Chlamydia	G	A	0.02138	Other infectious and parasitic diseases	-1.16
rs1198842	2	10905196	ATP6V1C2	intronic	Chlamydia_27hr_cell_death_BG_subtracted	G	T	0.02138	Staphalococcus infection	0.61
rs77549723	4	114240325	ANK2	intronic	sifA_Intracellular_Survival_24hr_3hr_GFP	G	C	0.02138	Viral hepatitis B	-0.04
rs79737202	4	114235484	ANK2	intronic	sifA_Intracellular_Survival_24hr_3hr_GFP	G	A	0.02138	Viral hepatitis B	-0.04
rs17045889	4	114231289	ANK2	intronic	Chlamydia_70hr_cell_death_BG_sub	A	G	0.02138	Viral hepatitis B	1.3
rs4409197	6	139603257	TXLNB	intronic	S_typhi_3_5hr_median_GFP	T	C	0.02138	Viral warts and human papilloma virus	17.79
rs113446439	15	41086455	DNAJC17	intronic	RANTES_Chlamydia	G	A	0.02139	Herpes simplex	0.3
rs17049920	2	120687517	PTPN4	intronic	FGF2_Candida	C	T	0.02139	Mycoses	-1.92
rs116536185	2	120597146	PTPN4	intronic	FGF2_Candida	A	C	0.02139	Mycoses	-1.92
rs140258246	2	120584513	PTPN4	intronic	FGF2_Candida	A	T	0.02139	Mycoses	-1.92
rs563997249	2	120707024	PTPN4	intronic	FGF2_Candida	ATCT	A	0.02139	Mycoses	-1.92
rs148123139	2	120641499	PTPN4	intronic	FGF2_Candida	G	A	0.02139	Mycoses	-1.92
rs17049932	2	120733371	PTPN4	intronic	FGF2_Candida	T	G	0.02139	Mycoses	-1.92
rs73976222	17	1370392	MYO1C	intronic	Toxo_spread_30hr_5hr_GFP	A	G	0.02139	Other infectious and parasitic diseases	0.14
rs10838255	11	44320172	ALX4	intronic	Toxo_5hr_cell_death_BG_sub	C	T	0.0214	Gram positive septicemia	-0.61
rs10905669	10	6092093	IL2RA	intronic	Toxo_5hr_median	C	T	0.0214	Gram positive septicemia	-27.12
rs28844120	7	75299189	HIP1	intronic	PDGF_AB_BB_Chlamydia	G	A	0.0214	Infection with drug-resistant organism	-0.29
rs551378803	7	75293917	HIP1	intronic	Uninfected_IP_10_pg_ml	GA	G	0.0214	Infection with drug-resistant organism	-0.54
rs794349	7	75205122	HIP1	intronic	S_typhi_Intracellular_Survival_24hr_3_5hr_GFP	C	T	0.0214	Infection with drug-resistant organism	-0.02
rs74620738	15	101069362	CERS3	intronic	IL10_Uninfected	A	G	0.0214	Infection with drug-resistant organism	0.63
rs534289022	7	75293915	HIP1	intronic	Uninfected_IP_10_pg_ml	GA	G	0.0214	Infection with drug-resistant organism	-0.54
rs576681387	9	108343961	FKTN	intronic	Uninfected_cell_death_3_5hr	T	C	0.0214	Infectious mononucleosis	-1.09
rs9817771	3	119445092	MAATS1	exonic	IL12P70_Chlamydia	T	A	0.02141	Dermatophytosis and dermatomycosis	0.74
rs9835381	3	119445139	MAATS1	exonic	IL12P70_Chlamydia	A	G	0.02141	Dermatophytosis and dermatomycosis	0.74
rs7639731	3	56706329	FAM208A	intronic	IP10_Uninfected	T	G	0.02141	Escherichia Coli	-0.32
rs7640995	3	56677878	FAM208A	intronic	IP10_Uninfected	A	G	0.02141	Escherichia Coli	-0.32
rs3732513	3	56674303	FAM208A	intronic	IP10_Uninfected	T	C	0.02141	Escherichia Coli	-0.32
rs5844940	22	31648528	LIMK2	intronic	TNFa_Uninfected	TA	T	0.02141	Helicobacter Pylori	0.18
rs143707638	15	101067619	CERS3	intronic	IL10_Uninfected	TC	T	0.02141	Infection with drug-resistant organism	0.52
rs114688763	1	20654146	VWA5B1	intronic	sifA_cell_death_BG_subtracted	T	C	0.02141	Intestinal infection	1.57
rs1559516	2	86359216	PTCD3	intronic	IL6_Chlamydia	T	C	0.02141	Other CNS infections and poliomyelitis	0.44
rs114665869	13	20979960	CRYL1	intronic	S_typhimurium_IP_10_pg_ml	G	A	0.02141	Sexually transmitted infections excluding HIV and hepatitis	0.46
rs73172271	22	51044495	MAPK8IP2	intronic	PDGF_AB_BB_Uninfected	G	T	0.02141	Streptococcus infection	-1.09
rs2171057	4	114067409	ANK2	intronic	Cells_ml_after_3_days	G	A	0.02141	Viral hepatitis B	-34210
rs33978228	3	148425378	AGTR1	intronic	IL1RA_Uninfected	A	G	0.02141	Viral infection	0.26
rs12721279	3	148422191	AGTR1	intronic	IL1RA_Uninfected	A	G	0.02141	Viral infection	0.26
rs74948998	5	131905734	RAD50	intronic	S_typhimurium_IL10_pg_ml	T	C	0.02142	Gram negative septicemia	-0.52
rs115937251	9	33265600	CHMP5	intronic	MDC_Chlamydia	C	T	0.02142	Herpes simplex	0.39
rs181826784	9	33265187	CHMP5	intronic	MDC_Chlamydia	C	T	0.02142	Herpes simplex	0.39
rs13172860	5	145188181	PRELID2	intronic	sifA_3_5hr_median_GFP	C	T	0.02142	Human immunodeficiency virus	15.68
rs561937549	9	108327692	FKTN	intronic	S_typhimurium_IP_10_pg_ml	A	G	0.02142	Infectious mononucleosis	-0.6
rs7085830	10	70999492	HKDC1	intronic	TNFb_Chlamydia	C	T	0.02142	Influenza	-0.24
rs73158533	22	31628251	LIMK2	intronic	Chlamydia_70hr_GFP	A	G	0.02143	Helicobacter Pylori	-2.91
rs7583019	2	10922301	ATP6V1C2	intronic	S_typhimurium_Intracellular_Survival_GFP_24hr_3_5hr	G	C	0.02143	Staphalococcus infection	0.05
rs83626	3	8928855	RAD18	intronic	S_typhimurium_3_5hr_median_GFP	G	T	0.02143	Streptococcus infection	-11.73
rs145633235	12	64895000	TBK1	intronic	MIP1B_Chlamydia	TTAAAAA	T	0.02143	Streptococcus infection	-0.5
rs17529753	4	114136668	ANK2	intronic	IL13_Uninfected	A	T	0.02143	Viral hepatitis B	0.79
rs17529760	4	114136809	ANK2	intronic	IL13_Uninfected	C	G	0.02143	Viral hepatitis B	0.79
rs78839328	4	114136435	ANK2	intronic	IL13_Uninfected	G	A	0.02143	Viral hepatitis B	0.79
rs17529732	4	114134938	ANK2	intronic	IL13_Uninfected	C	T	0.02143	Viral hepatitis B	0.79
rs17445326	4	114137152	ANK2	intronic	IL13_Uninfected	A	T	0.02143	Viral hepatitis B	0.79
rs115986590	4	114136960	ANK2	intronic	IL13_Uninfected	A	C	0.02143	Viral hepatitis B	0.79
rs313950	4	114021169	ANK2	intronic	IL4_Uninfected	A	G	0.02143	Viral hepatitis B	-0.25
rs17529781	4	114137776	ANK2	intronic	IL13_Uninfected	T	A	0.02143	Viral hepatitis B	0.79
rs57906331	4	114259995	ANK2	intronic	MDC_Chlamydia	G	T	0.02143	Viral hepatitis B	0.56
rs62317106	4	113897633	ANK2	intronic	S_typhimurium_3_5hr_GFP	G	A	0.02143	Viral hepatitis B	-0.23
rs116056369	4	114137384	ANK2	intronic	IL13_Uninfected	G	C	0.02143	Viral hepatitis B	0.79
rs17529794	4	114137890	ANK2	intronic	IL13_Uninfected	C	G	0.02143	Viral hepatitis B	0.79
rs1989930	4	114099211	ANK2	intronic	Chlamydia_27hr_medianGFP	G	C	0.02143	Viral hepatitis B	-33.92
rs138435373	4	114136931	ANK2	intronic	IL13_Uninfected	TAGTTAAAC	T	0.02143	Viral hepatitis B	0.79
rs569861	15	34195759	AVEN	intronic	IL6_Uninfected	T	C	0.02144	Bacterial pneumonia	0.23
rs113607665	15	34211428	AVEN	intronic	IL13_Uninfected	C	T	0.02144	Bacterial pneumonia	0.69
rs112952022	11	44305402	ALX4	intronic	IP10_Uninfected	C	T	0.02144	Gram positive septicemia	0.64
rs7782426	7	75261213	HIP1	intronic	sifA_cell_death_BG_subtracted	T	C	0.02144	Infection with drug-resistant organism	1.65
rs78251271	7	75295458	HIP1	intronic	FGF2_Mucor	T	A	0.02144	Infection with drug-resistant organism	-3.09
rs112165876	7	75242198	HIP1	intronic	Toxo_5hr_cell_death_BG_sub	G	A	0.02144	Infection with drug-resistant organism	0.56
rs117159008	11	111142055	C11orf53	intronic	S_typhimurium_IL10_pg_ml	A	T	0.02144	Infection with drug-resistant organism	0.38
rs182365178	7	75203802	HIP1	intronic	IFNG_Uninfected	G	A	0.02144	Infection with drug-resistant organism	0.56
rs150289859	15	101050485	CERS3	intronic	VEGF_Chlamydia	AAG	A	0.02144	Infection with drug-resistant organism	-0.68
rs12248206	10	12223335	NUDT5	intronic	S_typhimurium_Intracellular_Survival_GFP_24hr_3_5hr	G	C	0.02144	Other infectious and parasitic diseases	-0.04
rs150173253	2	47605278	EPCAM	intronic	IFNA2_Chlamydia	G	C	0.02144	Tuberculosis	0.86
rs116429842	2	47596694	EPCAM	exonic	IFNA2_Chlamydia	C	A	0.02144	Tuberculosis	0.86
rs115536548	2	47604278	EPCAM	intronic	IFNA2_Chlamydia	A	G	0.02144	Tuberculosis	0.86
rs75549138	2	47599259	EPCAM	intronic	IFNA2_Chlamydia	T	C	0.02144	Tuberculosis	0.86
rs78212572	2	47596200	EPCAM	upstream	IFNA2_Chlamydia	A	G	0.02144	Tuberculosis	0.86
rs191119304	2	47597466	EPCAM	intronic	IFNA2_Chlamydia	A	G	0.02144	Tuberculosis	0.86
rs80180360	2	47605406	EPCAM	intronic	IFNA2_Chlamydia	G	A	0.02144	Tuberculosis	0.86
rs150650266	2	47611039	EPCAM	intronic	IFNA2_Chlamydia	G	C	0.02144	Tuberculosis	0.86
rs140911872	2	47605243	EPCAM	intronic	IFNA2_Chlamydia	A	G	0.02144	Tuberculosis	0.86
rs189198743	2	47610813	EPCAM	intronic	IFNA2_Chlamydia	G	C	0.02144	Tuberculosis	0.86
rs149121351	2	47605822	EPCAM	intronic	IFNA2_Chlamydia	TTTCAA	T	0.02144	Tuberculosis	0.86
rs77117319	2	47603208	EPCAM	intronic	IFNA2_Chlamydia	C	G	0.02144	Tuberculosis	0.86
rs115871361	2	47598181	EPCAM	intronic	IFNA2_Chlamydia	A	G	0.02144	Tuberculosis	0.86
rs150118242	4	114198703	ANK2	intronic	IL6_Chlamydia	C	A	0.02144	Viral hepatitis B	-1.49
rs6913139	6	139605279	TXLNB	intronic	Chlamydia_70hr_median_GFP	C	T	0.02144	Viral warts and human papilloma virus	-15.29
rs7749472	6	139604627	TXLNB	intronic	Chlamydia_70hr_median_GFP	C	T	0.02144	Viral warts and human papilloma virus	-15.29
rs7749757	6	139604662	TXLNB	intronic	Chlamydia_70hr_median_GFP	G	A	0.02144	Viral warts and human papilloma virus	-15.29
rs6570325	6	139604202	TXLNB	intronic	Chlamydia_70hr_median_GFP	C	T	0.02144	Viral warts and human papilloma virus	-15.29
rs78515804	2	120699524	PTPN4	intronic	PDGF_AB_BB_Chlamydia	A	C	0.02145	Mycoses	-0.45
rs78167158	4	113914275	ANK2	intronic	S_typhi_Replication_24_3_5hr_median_GFP	C	T	0.02145	Viral hepatitis B	0.08
rs75316869	4	113938723	ANK2	intronic	Chlamydia_Replication_Permisiveness_high_GFP_46hr_total_GFP_27hr	A	C	0.02145	Viral hepatitis B	-0.03
rs143159606	3	56697159	FAM208A	intronic	Chlamydia_Intercellular_Spread_70hr_27hr_GFP	C	T	0.02146	Escherichia Coli	-0.62
rs57818172	15	41092197	DNAJC17	intronic	RANTES_Chlamydia	T	G	0.02146	Herpes simplex	0.17
rs57943888	15	41092082	DNAJC17	intronic	RANTES_Chlamydia	T	C	0.02146	Herpes simplex	0.17
rs146778001	2	175541660	WIPF1	intronic	X3_day_viability	C	T	0.02146	Mycoses	-1.47
rs7982871	13	21034728	CRYL1	intronic	Staph_toxin_cell_death_BG_subtracted	G	T	0.02146	Sexually transmitted infections excluding HIV and hepatitis	1.95
rs1052623	6	88411890	AKIRIN2	UTR5	Chlamydia_46hr_highGFP	A	G	0.02147	Candidiasis	0.17
rs56798121	5	131925174	RAD50	intronic	Chlamydia_46hr_GFP	A	C	0.02147	Gram negative septicemia	0.55
rs12722629	10	6096809	IL2RA	intronic	Chlamydia_70hr_cell_death_BG_sub	C	T	0.02147	Gram positive septicemia	-1.73
rs35210495	2	27503262	DNAJC5G	intronic	sifA_3_5hr_GFP	C	T	0.02147	Human immunodeficiency virus	-1.04
rs440496	3	8973283	RAD18	intronic	TNFb_Uninfected	G	C	0.02147	Streptococcus infection	0.39
rs77900507	12	64896548	TBK1	downstream	IP10_Chlamydia	G	A	0.02147	Streptococcus infection	1.75
rs7682194	4	114013230	ANK2	intronic	TNFb_Uninfected	A	G	0.02147	Viral hepatitis B	-0.26
rs10459652	15	34160467	AVEN	intronic	IL13_Uninfected	G	A	0.02148	Bacterial pneumonia	0.6
rs115570592	17	79962017	ASPSCR1	intronic	FGF2_Mucor	C	T	0.02148	Influenza	-3.99
rs77217700	1	20627686	VWA5B1	intronic	Staph_toxin_cell_death_BG_subtracted	G	A	0.02148	Intestinal infection	8.25
rs35582177	13	21000420	CRYL1	intronic	S_typhi_Intracellular_Survival_24hr_3_5hr_GFP	TAA	T	0.02148	Sexually transmitted infections excluding HIV and hepatitis	-0.02
rs73447947	13	21099288	CRYL1	intronic	IL10_Uninfected	C	T	0.02148	Sexually transmitted infections excluding HIV and hepatitis	0.39
rs78569227	4	113848122	ANK2	intronic	IL6_Uninfected	A	G	0.02148	Viral hepatitis B	0.39
rs7662701	4	113848321	ANK2	intronic	IL6_Uninfected	T	G	0.02148	Viral hepatitis B	0.39
rs114614424	4	113840665	ANK2	intronic	IL6_Uninfected	A	G	0.02148	Viral hepatitis B	0.39
rs17045107	4	113816849	ANK2	intronic	IL6_Uninfected	A	C	0.02148	Viral hepatitis B	0.39
rs75772586	4	113821649	ANK2	intronic	IL6_Uninfected	A	C	0.02148	Viral hepatitis B	0.39
rs809356	10	6091148	IL2RA	intronic	S_typhi_3_5hr_GFP	C	T	0.02149	Gram positive septicemia	-0.24
rs1828656	11	44315390	ALX4	intronic	S_typhimurium_MDC_pg_ml	A	G	0.02149	Gram positive septicemia	-0.17
rs116652871	7	75233554	HIP1	intronic	TNFa_Chlamydia	T	A	0.02149	Infection with drug-resistant organism	0.99
rs10864989	2	120653794	PTPN4	intronic	sifA_Intracellular_Survival_24hr_3hr_GFP	A	T	0.02149	Mycoses	0.02
rs147932252	2	86368855	PTCD3	UTR3	Chlamydia_27hr_cell_death_BG_subtracted	AGAAGT	A	0.02149	Other CNS infections and poliomyelitis	-0.59
rs72936327	2	86367033	PTCD3	UTR3	Chlamydia_27hr_cell_death_BG_subtracted	C	T	0.02149	Other CNS infections and poliomyelitis	-0.59
rs4926889	1	51760792	TTC39A	intronic	FGF2_Uninfected	A	G	0.02149	Protozoan infection	-0.55
rs13430518	2	10904304	ATP6V1C2	intronic	IL8_Uninfected	C	T	0.02149	Staphalococcus infection	-0.38
rs250403	3	8920281	RAD18	UTR3	TNFa_Uninfected	A	G	0.02149	Streptococcus infection	0.2
rs78253940	12	64877401	TBK1	intronic	Staph_toxin_cell_death_BG_subtracted	A	C	0.02149	Streptococcus infection	-4.67
rs141368730	12	95917959	USP44	intronic	Toxo_48hr_released_toxo_concentration	C	T	0.02149	Tuberculosis	-93310
rs74488490	4	114128802	ANK2	intronic	Uninfected_MDC_pg_ml	A	G	0.02149	Viral hepatitis B	0.78
rs11730002	4	114057607	ANK2	intronic	S_typhimurium_Intracellular_Survival_GFP_24hr_3_5hr	T	C	0.02149	Viral hepatitis B	0.05
rs29351	4	114211813	ANK2	intronic	Chlamydia_Intercellular_Spread_70hr_27hr_GFP	A	G	0.02149	Viral hepatitis B	-0.19
rs29324	4	114211892	ANK2	intronic	Chlamydia_Intercellular_Spread_70hr_27hr_GFP	G	T	0.02149	Viral hepatitis B	-0.19
rs76117577	2	175463713	WIPF1	intronic	S_typhimurium_cell_death_BG_subtracted	A	C	0.0215	Mycoses	-2.9
rs74657287	3	8980717	RAD18	intronic	sifA_Intracellular_Survival_24hr_3hr_GFP	G	T	0.0215	Streptococcus infection	-0.09
rs60910457	4	114174829	ANK2	intronic	IL1RA_Uninfected	A	G	0.0215	Viral hepatitis B	-0.85
rs72898064	4	114153543	ANK2	intronic	IL1RA_Uninfected	C	T	0.0215	Viral hepatitis B	-0.85
rs58340138	4	114179654	ANK2	intronic	IL1RA_Uninfected	A	G	0.0215	Viral hepatitis B	-0.85
rs60402828	4	114182154	ANK2	intronic	IL1RA_Uninfected	C	G	0.0215	Viral hepatitis B	-0.85
rs72900007	4	114178799	ANK2	intronic	IL1RA_Uninfected	C	A	0.0215	Viral hepatitis B	-0.85
rs76677347	4	114091197	ANK2	intronic	Staph_toxin_cell_death_BG_subtracted	C	T	0.0215	Viral hepatitis B	-7.07
rs112321081	4	114152920	ANK2	intronic	IL1RA_Uninfected	C	T	0.0215	Viral hepatitis B	-0.85
rs112571175	4	114152884	ANK2	intronic	IL1RA_Uninfected	C	T	0.0215	Viral hepatitis B	-0.85
rs113841134	4	114168826	ANK2	intronic	IL1RA_Uninfected	A	G	0.0215	Viral hepatitis B	-0.85
rs7250138	19	52385232	ZNF577	intronic	TNFb_Uninfected	G	C	0.0215	Viral hepatitis C	-0.19
rs369064650	19	52385732	ZNF577	intronic	TNFb_Uninfected	TAAA	T	0.0215	Viral hepatitis C	-0.19
rs16983196	19	52384779	ZNF577	intronic	TNFb_Uninfected	C	A	0.0215	Viral hepatitis C	-0.19
rs10402107	19	52384600	ZNF577	intronic	TNFb_Uninfected	A	G	0.0215	Viral hepatitis C	-0.19
rs67462252	19	52382851	ZNF577	intronic	TNFa_Chlamydia	T	C	0.0215	Viral hepatitis C	-0.19
rs8113685	19	52383890	ZNF577	intronic	TNFb_Uninfected	C	T	0.0215	Viral hepatitis C	-0.19
rs10402630	19	52384570	ZNF577	intronic	TNFb_Uninfected	G	A	0.0215	Viral hepatitis C	-0.19
rs8110461	19	52383569	ZNF577	intronic	TNFb_Uninfected	A	C	0.0215	Viral hepatitis C	-0.19
rs8110531	19	52383510	ZNF577	intronic	TNFb_Uninfected	C	T	0.0215	Viral hepatitis C	-0.19
rs10401778	19	52384315	ZNF577	intronic	TNFb_Uninfected	C	T	0.0215	Viral hepatitis C	-0.19
rs8113584	19	52383874	ZNF577	intronic	TNFb_Uninfected	A	G	0.0215	Viral hepatitis C	-0.19
rs8113768	19	52383938	ZNF577	UTR5	TNFb_Uninfected	C	T	0.0215	Viral hepatitis C	-0.19
rs8110546	19	52383556	ZNF577	intronic	TNFb_Uninfected	C	A	0.0215	Viral hepatitis C	-0.19
rs8100716	19	52384061	ZNF577	UTR5	TNFb_Uninfected	T	C	0.0215	Viral hepatitis C	-0.19
rs73934697	19	52406183	ZNF649	intronic	S_typhi_Replication_24_3_5hr_median_GFP	C	A	0.0215	Viral hepatitis C	-0.1
rs12695899	3	148445907	AGTR1	intronic	sifA_3_5hr_GFP	G	A	0.0215	Viral infection	-0.96
rs73534895	19	4333625	STAP2	intronic	Uninfected_MDC_pg_ml	G	A	0.0215	Viral warts and human papilloma virus	0.23
rs1351844	19	45787002	MARK4	intronic	S_typhimurium_Intracellular_Survival_GFP_24hr_3_5hr	G	A	0.02151	CSF shunt failure	-0.03
rs139225226	12	27143992	TM7SF3	intronic	IFNG_Uninfected	G	A	0.02151	Gram negative septicemia	-0.73
rs10769030	11	44300042	ALX4	intronic	Chlamydia_70hr_median_GFP	T	C	0.02151	Gram positive septicemia	18.02
rs4730770	7	75186483	HIP1	intronic	S_typhimurium_MDC_pg_ml	C	T	0.02151	Infection with drug-resistant organism	0.29
rs528348810	7	10971264	NDUFA4	downstream	Uninfected_cell_death_3_5hr	CAAA	C	0.02151	Intestinal infection	0.68
rs543737825	6	139586585	TXLNB	intronic	S_typhi_Replication_24_3_5hr_median_GFP	G	C	0.02151	Viral warts and human papilloma virus	0.2
rs115662231	9	140139124	FAM166A	exonic	MIP1B_Chlamydia	C	T	0.02152	Bacterial pneumonia	0.59
rs12065634	1	151220274	PIP5K1A	intronic	PDGF_AB_BB_Chlamydia	G	T	0.02152	Bacterial pneumonia	-0.47
rs77670117	3	119444210	MAATS1	intronic	Cells_ml_after_3_days	A	G	0.02152	Dermatophytosis and dermatomycosis	78640
rs79850988	3	119466027	MAATS1	exonic	Cells_ml_after_3_days	G	A	0.02152	Dermatophytosis and dermatomycosis	78660
rs74730772	3	119468413	MAATS1	intronic	Cells_ml_after_3_days	G	A	0.02152	Dermatophytosis and dermatomycosis	78660
rs143441258	3	119472593	MAATS1	intronic	Cells_ml_after_3_days	TG	T	0.02152	Dermatophytosis and dermatomycosis	78660
rs9864160	3	119428992	MAATS1	intronic	S_typhimurium_MDC_pg_ml	T	C	0.02152	Dermatophytosis and dermatomycosis	0.36
rs116145834	3	119441091	MAATS1	intronic	Cells_ml_after_3_days	G	A	0.02152	Dermatophytosis and dermatomycosis	78640
rs77752022	3	119446505	MAATS1	intronic	Chlamydia_27hr_GFP	G	A	0.02152	Dermatophytosis and dermatomycosis	2.54
rs80076938	3	119451820	MAATS1	intronic	Cells_ml_after_3_days	G	A	0.02152	Dermatophytosis and dermatomycosis	78660
rs35052162	2	120549672	PTPN4	intronic	X3_day_viability	C	T	0.02152	Mycoses	-1.83
rs2162857	19	41134174	LTBP4	intronic	S_typhi_Replication_24_3_5hr_median_GFP	G	A	0.02152	Sexually transmitted infections excluding HIV and hepatitis	-0.05
rs148200323	2	10896572	ATP6V1C2	intronic	Chlamydia_70hr_GFP	G	A	0.02152	Staphalococcus infection	-4.26
rs73357810	21	40552544	PSMG1	intronic	IP10_Uninfected	C	T	0.02152	Staphalococcus infection	0.51
rs185698729	2	10903851	ATP6V1C2	intronic	Chlamydia_70hr_GFP	G	A	0.02152	Staphalococcus infection	-4.26
rs1734413	2	10913036	ATP6V1C2	intronic	Chlamydia_27hr_medianGFP	G	A	0.02152	Staphalococcus infection	-35.68
rs7610024	3	8977758	RAD18	intronic	Chlamydia_46hr_GFP	A	C	0.02152	Streptococcus infection	0.59
rs313974	4	114002285	ANK2	intronic	RANTES_Chlamydia	A	G	0.02152	Viral hepatitis B	-0.19
rs684932	4	114014463	ANK2	intronic	IL10_Chlamydia	C	T	0.02152	Viral hepatitis B	-0.35
rs1828656	11	44315390	ALX4	intronic	IL10_Chlamydia	A	G	0.02153	Gram positive septicemia	0.27
rs931776	15	101056081	CERS3	intronic	S_typhimurium_IL10_cell_uninfected_sub_fg_ml_cell	G	A	0.02153	Infection with drug-resistant organism	9.96
rs3780865	10	12222556	NUDT5	intronic	S_typhimurium_Intracellular_Survival_GFP_24hr_3_5hr	C	T	0.02153	Other infectious and parasitic diseases	0.04
rs147003567	17	1391104	MYO1C	intronic	S_typhi_3_5hr_median_GFP	G	A	0.02153	Other infectious and parasitic diseases	-31.42
rs56209062	13	21072157	CRYL1	intronic	IP10_Uninfected	C	T	0.02153	Sexually transmitted infections excluding HIV and hepatitis	-0.52
rs7335948	13	21073023	CRYL1	intronic	IP10_Uninfected	C	T	0.02153	Sexually transmitted infections excluding HIV and hepatitis	-0.52
rs144233533	13	21059328	CRYL1	intronic	IFNA2_Uninfected	T	C	0.02153	Sexually transmitted infections excluding HIV and hepatitis	-1.22
rs11829350	12	64865573	TBK1	intronic	S_typhimurium_MDC_pg_ml	G	C	0.02153	Streptococcus infection	0.35
rs80214999	12	64852475	TBK1	intronic	S_typhimurium_MDC_pg_ml	A	G	0.02153	Streptococcus infection	0.35
rs79944427	12	64876794	TBK1	intronic	S_typhimurium_MDC_pg_ml	A	G	0.02153	Streptococcus infection	0.35
rs78783030	12	64866210	TBK1	intronic	S_typhimurium_MDC_pg_ml	T	A	0.02153	Streptococcus infection	0.35
rs532370241	12	64869091	TBK1	intronic	S_typhimurium_MDC_pg_ml	GT	G	0.02153	Streptococcus infection	0.35
rs11837054	12	64875549	TBK1	intronic	S_typhimurium_MDC_pg_ml	A	G	0.02153	Streptococcus infection	0.35
rs10859892	12	95913166	USP44	intronic	IL6_Uninfected	C	T	0.02153	Tuberculosis	0.19
rs113819549	19	52382754	ZNF577	intronic	MIP1B_Chlamydia	A	G	0.02153	Viral hepatitis C	-0.18
rs6912831	6	139570296	TXLNB	intronic	Cells_ml_after_3_days	C	A	0.02153	Viral warts and human papilloma virus	49460
rs6678528	1	151195332	PIP5K1A	intronic	IL13_Uninfected	A	T	0.02154	Bacterial pneumonia	0.45
rs10048954	3	119439051	MAATS1	intronic	Chlamydia_70hr_GFP	C	T	0.02154	Dermatophytosis and dermatomycosis	1.57
rs186335740	3	8958442	RAD18	intronic	FGF2_Mucor	C	T	0.02154	Streptococcus infection	5.99
rs188814358	12	64872469	TBK1	intronic	VEGF_Chlamydia	A	G	0.02154	Streptococcus infection	0.37
rs60365916	4	113855781	ANK2	intronic	MDC_Uninfected	C	T	0.02154	Viral hepatitis B	0.35
rs61612765	4	113855480	ANK2	intronic	MDC_Uninfected	C	T	0.02154	Viral hepatitis B	0.36
rs59044966	4	113855570	ANK2	intronic	MDC_Uninfected	T	G	0.02154	Viral hepatitis B	0.36
rs62313181	4	114103048	ANK2	intronic	S_typhi_3_5hr_GFP	G	A	0.02154	Viral hepatitis B	0.3
rs76876923	3	56678413	FAM208A	intronic	Uninfected_IP_10_pg_ml	A	G	0.02155	Escherichia Coli	0.9
rs114419302	3	56696800	FAM208A	intronic	Uninfected_IP_10_pg_ml	G	A	0.02155	Escherichia Coli	0.9
rs9625679	22	29456699	C22orf31	exonic	FGF2_Uninfected	A	G	0.02155	Gram positive septicemia	0.23
rs79598675	15	101015259	CERS3	intronic	MDC_Uninfected	C	T	0.02155	Infection with drug-resistant organism	-0.38
rs8033674	15	101030460	CERS3	intronic	S_typhimurium_MDC_pg_ml	A	G	0.02155	Infection with drug-resistant organism	0.17
rs76456380	17	66562331	FAM20A	intronic	TNFa_Chlamydia	A	G	0.02155	Influenza	0.37
rs9509265	13	21095220	CRYL1	intronic	Chlamydia_46hr_highGFP	C	T	0.02155	Sexually transmitted infections excluding HIV and hepatitis	-0.17
rs74038908	13	21096697	CRYL1	intronic	IL4_Uninfected	A	G	0.02155	Sexually transmitted infections excluding HIV and hepatitis	0.46
rs74038909	13	21097625	CRYL1	intronic	IL4_Uninfected	T	C	0.02155	Sexually transmitted infections excluding HIV and hepatitis	0.46
rs78071314	11	44286858	ALX4	intronic	PDGF_AB_BB_Uninfected	T	C	0.02156	Gram positive septicemia	0.76
rs375397404	5	145156926	PRELID2	intronic	FGF2_Uninfected	C	T	0.02156	Human immunodeficiency virus	-0.83
rs11959117	5	145154940	PRELID2	intronic	FGF2_Uninfected	G	A	0.02156	Human immunodeficiency virus	-0.83
rs35887080	7	75260992	HIP1	intronic	IL10_Chlamydia	T	C	0.02156	Infection with drug-resistant organism	0.39
rs1167832	7	75167225	HIP1	UTR3	Cells_ml_after_3_days	C	T	0.02156	Infection with drug-resistant organism	36730
rs1967236	10	71003410	HKDC1	intronic	FGF2_Candida	G	T	0.02156	Influenza	0.75
rs6426633	1	20648379	VWA5B1	intronic	Uninfected_cell_death_3_5hr	G	A	0.02156	Intestinal infection	-0.68
rs79762303	14	75324029	PROX2	intronic	Cells_ml_after_3_days	C	T	0.02156	Tuberculosis	-65740
rs113413325	12	95925985	USP44	intronic	Chlamydia_27hr_cell_death_BG_subtracted	C	T	0.02156	Tuberculosis	0.61
rs9685098	4	113962454	ANK2	intronic	FGF2_Mucor	C	T	0.02156	Viral hepatitis B	5.49
rs148635370	4	113927208	ANK2	intronic	FGF2_Mucor	A	G	0.02156	Viral hepatitis B	5.49
rs78167158	4	113914275	ANK2	intronic	sifA_Intracellular_Survival_24hr_3hr_GFP	C	T	0.02156	Viral hepatitis B	0.03
rs72164145	15	101007985	CERS3	intronic	S_typhimurium_IL10_pg_ml	TAC	T	0.02157	Infection with drug-resistant organism	-0.34
rs9509217	13	21025212	CRYL1	intronic	S_typhimurium_IL10_cell_uninfected_sub_fg_ml_cell	G	C	0.02157	Sexually transmitted infections excluding HIV and hepatitis	-6.14
rs561552214	13	20988389	CRYL1	intronic	S_typhi_3_5hr_median_GFP	A	T	0.02157	Sexually transmitted infections excluding HIV and hepatitis	-48.28
rs4770033	13	21027330	CRYL1	intronic	S_typhimurium_IL10_cell_uninfected_sub_fg_ml_cell	T	C	0.02157	Sexually transmitted infections excluding HIV and hepatitis	-6.14
rs116433801	13	20988551	CRYL1	intronic	S_typhi_3_5hr_median_GFP	A	G	0.02157	Sexually transmitted infections excluding HIV and hepatitis	-48.28
rs9509219	13	21026493	CRYL1	intronic	S_typhimurium_IL10_cell_uninfected_sub_fg_ml_cell	C	T	0.02157	Sexually transmitted infections excluding HIV and hepatitis	-6.14
rs370058794	13	20989617	CRYL1	intronic	S_typhi_3_5hr_median_GFP	A	G	0.02157	Sexually transmitted infections excluding HIV and hepatitis	-48.28
rs150133039	13	20988453	CRYL1	intronic	S_typhi_3_5hr_median_GFP	C	A	0.02157	Sexually transmitted infections excluding HIV and hepatitis	-48.28
rs9552186	13	21025483	CRYL1	intronic	S_typhimurium_IL10_cell_uninfected_sub_fg_ml_cell	G	A	0.02157	Sexually transmitted infections excluding HIV and hepatitis	-6.14
rs17352471	7	75233647	HIP1	intronic	IL13_Uninfected	C	A	0.02158	Infection with drug-resistant organism	0.52
rs115987705	9	108390896	FKTN	intronic	IL8_Uninfected	A	G	0.02158	Infectious mononucleosis	0.84
rs555932427	9	108343975	FKTN	intronic	sifA_Intracellular_Survival_24hr_3hr_GFP	T	C	0.02158	Infectious mononucleosis	0.04
rs149653742	1	20655112	VWA5B1	intronic	Uninfected_IP_10_pg_ml	A	C	0.02158	Intestinal infection	-0.69
rs569270725	1	20654137	VWA5B1	intronic	Uninfected_IP_10_pg_ml	C	T	0.02158	Intestinal infection	-0.69
rs143104976	1	20652053	VWA5B1	intronic	Uninfected_IP_10_pg_ml	G	A	0.02158	Intestinal infection	-0.69
rs111948945	17	1385253	MYO1C	intronic	S_typhimurium_3_5hr_GFP	C	G	0.02158	Other infectious and parasitic diseases	-0.54
rs529378135;rs11329642	10	124756044	IKZF5	intronic	sifA_Replication_24_3_5hr_median_GFP	TA	T	0.02158	Sepsis	0.04
rs12467196	2	10879251	ATP6V1C2	intronic	VEGF_Chlamydia	T	C	0.02158	Staphalococcus infection	-0.17
rs12507075	4	113919183	ANK2	intronic	FGF2_Uninfected	A	G	0.02158	Viral hepatitis B	0.2
rs7686618	4	114106926	ANK2	intronic	TNFb_Chlamydia	A	G	0.02158	Viral hepatitis B	-0.22
rs17617571	4	113888884	ANK2	intronic	sifA_cell_death_BG_subtracted	C	T	0.02158	Viral hepatitis B	2.37
rs113471298	19	41127128	LTBP4	intronic	S_typhi_3_5hr_GFP	G	A	0.02159	Sexually transmitted infections excluding HIV and hepatitis	0.72
rs148182756	19	41122153	LTBP4	intronic	S_typhi_3_5hr_GFP	TC	T	0.02159	Sexually transmitted infections excluding HIV and hepatitis	0.72
rs113861256	19	41125694	LTBP4	intronic	S_typhi_3_5hr_GFP	A	G	0.02159	Sexually transmitted infections excluding HIV and hepatitis	0.72
rs112295838	19	41127435	LTBP4	intronic	S_typhi_3_5hr_GFP	C	T	0.02159	Sexually transmitted infections excluding HIV and hepatitis	0.72
rs111765922	19	41122630	LTBP4	intronic	S_typhi_3_5hr_GFP	C	T	0.02159	Sexually transmitted infections excluding HIV and hepatitis	0.72
rs28454390	19	41124993	LTBP4	intronic	S_typhi_3_5hr_GFP	C	T	0.02159	Sexually transmitted infections excluding HIV and hepatitis	0.72
rs151338516	19	41121463	LTBP4	intronic	S_typhi_3_5hr_GFP	A	G	0.02159	Sexually transmitted infections excluding HIV and hepatitis	0.72
rs148379877	4	113892987	ANK2	intronic	IL10_Chlamydia	C	T	0.02159	Viral hepatitis B	-0.97
rs77683622	12	27139977	TM7SF3	intronic	IFNA2_Chlamydia	G	T	0.0216	Gram negative septicemia	-0.89
rs75404929	12	27159961	TM7SF3	intronic	IFNA2_Chlamydia	T	C	0.0216	Gram negative septicemia	-0.89
rs114805309	12	27139861	TM7SF3	intronic	IFNA2_Chlamydia	T	G	0.0216	Gram negative septicemia	-0.89
rs114623973	12	27137339	TM7SF3	intronic	IFNA2_Chlamydia	G	C	0.0216	Gram negative septicemia	-0.89
rs16919130	9	33265405	CHMP5	intronic	IL8_Uninfected	C	G	0.0216	Herpes simplex	-0.45
rs62542694	9	33275272	CHMP5	intronic	IL8_Uninfected	C	G	0.0216	Herpes simplex	-0.45
rs7468805	9	33270930	CHMP5	intronic	IL8_Uninfected	A	C	0.0216	Herpes simplex	-0.45
rs11793672	9	33274151	CHMP5	intronic	IL8_Uninfected	G	A	0.0216	Herpes simplex	-0.45
rs11791605	9	33265743	CHMP5	intronic	IL8_Uninfected	C	A	0.0216	Herpes simplex	-0.45
rs11855641	15	41088017	DNAJC17	intronic	Toxo_48hr_released_toxo_concentration	A	G	0.0216	Herpes simplex	24820
rs59479206	15	100991911	CERS3	intronic	IP10_Uninfected	CA	C	0.0216	Infection with drug-resistant organism	0.35
rs114059187	15	101064315	CERS3	intronic	MIP1B_Uninfected	T	A	0.0216	Infection with drug-resistant organism	-0.41
rs75297096	10	124459417	C10orf120	upstream	IFNA2_Uninfected	T	A	0.0216	Intestinal infection	0.74
rs4972698	2	175454641	WIPF1	intronic	S_typhimurium_3_5hr_median_GFP	C	T	0.0216	Mycoses	-10.06
rs112447307	2	175436576	WIPF1	exonic	Chlamydia_Intercellular_Spread_70hr_27hr_GFP	A	C	0.0216	Mycoses	-0.32
rs13412409	2	175445645	WIPF1	intronic	TNFb_Uninfected	A	G	0.0216	Mycoses	-0.38
rs11868634	17	1379253	MYO1C	intronic	Uninfected_IL10_pg_ml	C	T	0.0216	Other infectious and parasitic diseases	-0.31
rs3856466	2	10916770	ATP6V1C2	intronic	S_typhimurium_3_5hr_GFP	C	T	0.0216	Staphalococcus infection	0.39
rs10003143	4	114052710	ANK2	intronic	Cells_ml_after_3_days	C	A	0.0216	Viral hepatitis B	26300
rs45502093	4	114120284	ANK2	intronic	IP10_Uninfected	C	T	0.0216	Viral hepatitis B	0.91
rs17445207	4	114123157	ANK2	intronic	IP10_Uninfected	T	C	0.0216	Viral hepatitis B	0.91
rs78167158	4	113914275	ANK2	intronic	Toxo_48hr_released_toxo_concentration	C	T	0.0216	Viral hepatitis B	-36000
rs2352182	4	113941989	ANK2	intronic	X3_day_viability	A	G	0.0216	Viral hepatitis B	-0.53
rs114768944	11	32615705	EIF3M	intronic	IL1RA_Uninfected	G	A	0.0216	Viral warts and human papilloma virus	-0.6
rs537868928	6	139598860	TXLNB	intronic	S_typhi_cell_death_BG_subtracted	TA	T	0.0216	Viral warts and human papilloma virus	0.55
rs75757487	15	41067668	DNAJC17	intronic	FGF2_Candida	C	G	0.02161	Herpes simplex	-1.35
rs79002921	15	41089126	DNAJC17	intronic	FGF2_Candida	T	C	0.02161	Herpes simplex	-1.35
rs472605	15	34247745	AVEN	intronic	S_typhi_3_5hr_GFP	A	G	0.02162	Bacterial pneumonia	0.27
rs609221	15	34198368	AVEN	intronic	sifA_Replication_24_3_5hr_median_GFP	A	G	0.02162	Bacterial pneumonia	-0.04
rs28733168	19	45794044	MARK4	intronic	S_typhimurium_3_5hr_median_GFP	G	C	0.02162	CSF shunt failure	17.01
rs11256464	10	6082558	IL2RA	intronic	PDGF_AB_BB_Uninfected	C	T	0.02162	Gram positive septicemia	0.56
rs10905641	10	6072293	IL2RA	intronic	FGF2_Uninfected	A	C	0.02162	Gram positive septicemia	-0.11
rs62478485	7	75228249	HIP1	intronic	IL10_Uninfected	A	G	0.02162	Infection with drug-resistant organism	0.36
rs9806245	15	101061013	CERS3	intronic	Chlamydia_70hr_GFP	C	G	0.02162	Infection with drug-resistant organism	-2.08
rs147162321	17	66577877	FAM20A	intronic	sifA_Replication_24_3_5hr_median_GFP	C	T	0.02162	Influenza	-0.1
rs4461144	17	79963197	ASPSCR1	intronic	S_typhi_Replication_24_3_5hr_median_GFP	C	T	0.02162	Influenza	0.08
rs16973074	17	66580924	FAM20A	intronic	sifA_Replication_24_3_5hr_median_GFP	G	C	0.02162	Influenza	-0.1
rs534101280	10	124755023	IKZF5	intronic	VEGF_Chlamydia	A	G	0.02162	Sepsis	0.34
rs7256273	19	52374377	ZNF577	downstream	sifA_Replication_24_3_5hr_median_GFP	G	A	0.02162	Viral hepatitis C	-0.05
rs143159606	3	56697159	FAM208A	intronic	Toxo_replication_30_5hr_median_GFP	C	T	0.02163	Escherichia Coli	-0.62
rs141744862	1	20654730	VWA5B1	intronic	S_typhimurium_Intracellular_Replication_24_3_5hr_median_GFP	TG	T	0.02163	Intestinal infection	0.81
rs564081857	2	175438619	WIPF1	intronic	TNFb_Uninfected	CT	C	0.02163	Mycoses	-0.29
rs55681655	1	51801735	TTC39A	intronic	S_typhimurium_MDC_pg_ml	A	C	0.02163	Protozoan infection	0.19
rs559840987	12	64896870	TBK1	downstream	FGF2_Candida	C	T	0.02163	Streptococcus infection	-1.62
rs144424516	12	64889263	TBK1	exonic	FGF2_Candida	C	A	0.02163	Streptococcus infection	-1.62
rs29394	4	114197064	ANK2	intronic	Chlamydia_27hr_cell_death_BG_subtracted	C	T	0.02163	Viral hepatitis B	0.56
rs553372069	19	45754558	MARK4	UTR5	IL4_Uninfected	TCCG	T	0.02164	CSF shunt failure	0.26
rs79106239	4	114239919	ANK2	intronic	sifA_3_5hr_GFP	T	C	0.02164	Viral hepatitis B	-0.61
rs3888176	19	52379646	ZNF577	intronic	S_typhi_3_5hr_median_GFP	G	A	0.02164	Viral hepatitis C	21.43
rs7910961	10	6077796	IL2RA	intronic	X3_day_viability	C	T	0.02165	Gram positive septicemia	0.56
rs1840254	11	44283572	ALX4	UTR3	Cells_ml_after_3_days	T	G	0.02165	Gram positive septicemia	37260
rs11037927	11	44296828	ALX4	intronic	Staph_toxin_cell_death_BG_subtracted	C	T	0.02165	Gram positive septicemia	-1.61
rs58465541	22	31635930	LIMK2	intronic	Uninfected_IP_10_pg_ml	A	T	0.02165	Helicobacter Pylori	0.76
rs73881355	22	31628257	LIMK2	intronic	Uninfected_IP_10_pg_ml	A	T	0.02165	Helicobacter Pylori	0.76
rs1804478	1	155979033	SSR2	UTR3	sifA_3_5hr_GFP	C	T	0.02165	Helminthiasis	-0.4
rs113252468	9	33280007	CHMP5	intronic	RANTES_Chlamydia	G	A	0.02165	Herpes simplex	0.42
rs115052279	15	100989380	CERS3	intronic	IL12P70_Uninfected	C	T	0.02165	Infection with drug-resistant organism	-1.07
rs2518106	9	108395932	FKTN	intronic	IL6_Chlamydia	G	A	0.02165	Infectious mononucleosis	0.51
rs4746831	10	71023207	HKDC1	intronic	Chlamydia_Replication_Permisiveness_high_GFP_46hr_total_GFP_27hr	A	G	0.02165	Influenza	0.02
rs12080654	1	20623631	VWA5B1	intronic	S_typhimurium_MDC_pg_ml	T	C	0.02165	Intestinal infection	0.23
rs72969177	2	120614149	PTPN4	intronic	sifA_Replication_24_3_5hr_median_GFP	G	C	0.02165	Mycoses	0.08
rs112447307	2	175436576	WIPF1	exonic	RANTES_Chlamydia	A	C	0.02165	Mycoses	0.31
rs72969161	2	120598915	PTPN4	intronic	sifA_Replication_24_3_5hr_median_GFP	G	A	0.02165	Mycoses	0.08
rs72969162	2	120600556	PTPN4	intronic	sifA_Replication_24_3_5hr_median_GFP	G	A	0.02165	Mycoses	0.08
rs4980172	10	124752128	IKZF5	UTR3	IL6_Chlamydia	T	C	0.02165	Sepsis	0.37
rs4903261	14	75327109	PROX2	intronic	Toxo_spread_30hr_5hr_GFP	A	G	0.02165	Tuberculosis	-0.1
rs2286910	14	75323343	PROX2	intronic	Toxo_spread_30hr_5hr_GFP	G	A	0.02165	Tuberculosis	-0.1
rs11934475	4	113777490	ANK2	intronic	Chlamydia_70hr_GFP	C	T	0.02165	Viral hepatitis B	1.97
rs7680385	4	113768384	ANK2	intronic	TNFb_Chlamydia	C	T	0.02165	Viral hepatitis B	0.23
rs2079119	4	114103544	ANK2	intronic	Chlamydia_Intercellular_Spread_70hr_27hr_GFP	G	A	0.02165	Viral hepatitis B	-0.16
rs362507	4	114160476	ANK2	intronic	FGF2_Candida	G	A	0.02165	Viral hepatitis B	1.08
rs28629787	4	114097630	ANK2	intronic	Uninfected_MDC_pg_ml	T	G	0.02165	Viral hepatitis B	-0.18
rs362500	4	114167744	ANK2	intronic	FGF2_Candida	C	T	0.02165	Viral hepatitis B	1.08
rs362501	4	114167657	ANK2	intronic	FGF2_Candida	G	T	0.02165	Viral hepatitis B	1.08
rs141524846	13	21048466	CRYL1	intronic	S_typhimurium_Intracellular_Survival_GFP_24hr_3_5hr	C	A	0.02166	Sexually transmitted infections excluding HIV and hepatitis	0.04
rs10515561	5	145171435	PRELID2	intronic	Chlamydia_70hr_median_GFP	T	A	0.02167	Human immunodeficiency virus	-31.43
rs75937060	7	75242751	HIP1	intronic	VEGF_Uninfected	A	C	0.02167	Infection with drug-resistant organism	-0.4
rs79169762	10	71014255	HKDC1	intronic	Chlamydia_27hr_medianGFP	G	A	0.02167	Influenza	-82.71
rs142287242	2	120535966	PTPN4	intronic	Chlamydia_Replication_Permisiveness_high_GFP_46hr_total_GFP_27hr	T	A	0.02167	Mycoses	-0.06
rs17049893	2	120526547	PTPN4	intronic	Chlamydia_Replication_Permisiveness_high_GFP_46hr_total_GFP_27hr	C	T	0.02167	Mycoses	-0.06
rs9423302	10	124753060	IKZF5	UTR3	RANTES_Chlamydia	G	A	0.02167	Sepsis	-0.27
rs9423304	10	124762730	IKZF5	intronic	RANTES_Chlamydia	A	G	0.02167	Sepsis	-0.27
rs73914808	2	10863574	ATP6V1C2	intronic	IP10_Uninfected	G	A	0.02167	Staphalococcus infection	0.72
rs12328141	2	10863489	ATP6V1C2	intronic	RANTES_Chlamydia	A	G	0.02167	Staphalococcus infection	-0.45
rs73810705	3	8918168	RAD18	downstream	S_typhimurium_MDC_pg_ml	A	G	0.02167	Streptococcus infection	-0.5
rs192600526	12	95913341	USP44	intronic	sifA_3_5hr_median_GFP	C	T	0.02167	Tuberculosis	28.15
rs145122569	5	176027339	GPRIN1	intronic	PDGF_AB_BB_Chlamydia	G	C	0.02167	Tuberculosis	-0.66
rs6891196	5	176028754	GPRIN1	intronic	PDGF_AB_BB_Chlamydia	A	G	0.02167	Tuberculosis	-0.66
rs148620346	12	95913733	USP44	intronic	sifA_3_5hr_median_GFP	G	A	0.02167	Tuberculosis	28.15
rs189727540	4	114046193	ANK2	intronic	IP10_Uninfected	G	T	0.02167	Viral hepatitis B	1.04
rs11943958	4	113899790	ANK2	intronic	S_typhi_Intracellular_Survival_24hr_3_5hr_GFP	C	A	0.02167	Viral hepatitis B	-0.02
rs61393893	19	52404108	ZNF649	intronic	S_typhi_Replication_24_3_5hr_median_GFP	T	C	0.02167	Viral hepatitis C	-0.08
rs7251929	19	52389258	ZNF577	intronic	IL8_Chlamydia	C	T	0.02167	Viral hepatitis C	-0.23
rs17835311	19	52386781	ZNF577	intronic	IL8_Chlamydia	A	C	0.02167	Viral hepatitis C	-0.23
rs7252303	19	52389357	ZNF577	intronic	IL8_Chlamydia	G	A	0.02167	Viral hepatitis C	-0.23
rs115961810	5	131928638	RAD50	intronic	S_typhi_Intracellular_Survival_24hr_3_5hr_GFP	T	G	0.02168	Gram negative septicemia	-0.05
rs139442108	5	131958570	RAD50	intronic	S_typhi_Intracellular_Survival_24hr_3_5hr_GFP	G	A	0.02168	Gram negative septicemia	-0.05
rs77672477	5	131954772	RAD50	intronic	S_typhi_Intracellular_Survival_24hr_3_5hr_GFP	T	G	0.02168	Gram negative septicemia	-0.05
rs115676356	5	131928679	RAD50	intronic	S_typhi_Intracellular_Survival_24hr_3_5hr_GFP	G	A	0.02168	Gram negative septicemia	-0.05
rs371433440	5	131931039	RAD50	intronic	S_typhi_Intracellular_Survival_24hr_3_5hr_GFP	GTTATAC	G	0.02168	Gram negative septicemia	-0.05
rs114442990	5	131922283	RAD50	intronic	S_typhi_Intracellular_Survival_24hr_3_5hr_GFP	C	G	0.02168	Gram negative septicemia	-0.05
rs140871324	5	131928160	RAD50	intronic	S_typhi_Intracellular_Survival_24hr_3_5hr_GFP	A	G	0.02168	Gram negative septicemia	-0.05
rs144650708	5	131909296	RAD50	intronic	S_typhi_Intracellular_Survival_24hr_3_5hr_GFP	A	G	0.02168	Gram negative septicemia	-0.05
rs146358297	5	131921196	RAD50	intronic	S_typhi_Intracellular_Survival_24hr_3_5hr_GFP	A	G	0.02168	Gram negative septicemia	-0.05
rs114559599	4	114065121	ANK2	intronic	sifA_Replication_24_3_5hr_median_GFP	T	A	0.02168	Viral hepatitis B	0.09
rs144087253	4	114163143	ANK2	intronic	TNFb_Uninfected	G	T	0.02168	Viral hepatitis B	-1.08
rs28702611	4	114049888	ANK2	intronic	sifA_Replication_24_3_5hr_median_GFP	G	A	0.02168	Viral hepatitis B	0.09
rs10014858	4	114061350	ANK2	intronic	sifA_Replication_24_3_5hr_median_GFP	G	A	0.02168	Viral hepatitis B	0.09
rs28700932	4	114054249	ANK2	intronic	sifA_Replication_24_3_5hr_median_GFP	G	A	0.02168	Viral hepatitis B	0.09
rs28433423	4	114060405	ANK2	intronic	sifA_Replication_24_3_5hr_median_GFP	C	G	0.02168	Viral hepatitis B	0.09
rs9990583	4	114048858	ANK2	intronic	sifA_Replication_24_3_5hr_median_GFP	C	T	0.02168	Viral hepatitis B	0.09
rs138652652	4	114157841	ANK2	intronic	TNFb_Uninfected	G	T	0.02168	Viral hepatitis B	-1.08
rs28631937	4	114046509	ANK2	intronic	sifA_Replication_24_3_5hr_median_GFP	G	A	0.02168	Viral hepatitis B	0.09
rs141218732	6	88406939	AKIRIN2	intronic	IL4_Uninfected	G	A	0.02169	Candidiasis	-0.66
rs115993236	6	88384267	AKIRIN2	downstream	IL4_Uninfected	G	A	0.02169	Candidiasis	-0.66
rs544922725;rs144880127	19	45763955	MARK4	intronic	IL1RA_Chlamydia	AAAATAAAT	A	0.02169	CSF shunt failure	0.21
rs10838259	11	44328427	ALX4	intronic	FGF2_Candida	T	C	0.02169	Gram positive septicemia	-0.65
rs75620225	9	33275704	CHMP5	intronic	RANTES_Uninfected	G	A	0.02169	Herpes simplex	0.34
rs421582	5	145213335	PRELID2	intronic	TNFb_Uninfected	A	G	0.02169	Human immunodeficiency virus	0.23
rs6943369	7	75197978	HIP1	intronic	Uninfected_cell_death_3_5hr	G	A	0.02169	Infection with drug-resistant organism	0.71
rs4731229	7	75264250	HIP1	intronic	RANTES_Chlamydia	A	C	0.02169	Infection with drug-resistant organism	0.18
rs544010182	7	75353271	HIP1	intronic	IFNA2_Uninfected	G	T	0.02169	Infection with drug-resistant organism	-0.26
rs375784720	1	20624505	VWA5B1	intronic	MDC_Uninfected	T	G	0.02169	Intestinal infection	0.25
rs1430185	2	175474015	WIPF1	intronic	Toxo_5hr_cell_death_BG_sub	T	C	0.02169	Mycoses	0.8
rs3049909	2	175477873	WIPF1	intronic	Toxo_5hr_cell_death_BG_sub	CAT	C	0.02169	Mycoses	0.8
rs72904271	1	51752245	TTC39A	downstream	TNFb_Uninfected	T	C	0.02169	Protozoan infection	0.57
rs17106487	1	51753394	TTC39A	UTR3	TNFb_Uninfected	A	G	0.02169	Protozoan infection	0.57
rs12734773	1	51754726	TTC39A	intronic	Chlamydia_27hr_cell_death_BG_subtracted	C	T	0.02169	Protozoan infection	0.87
rs72904275	1	51753292	TTC39A	UTR3	TNFb_Uninfected	A	G	0.02169	Protozoan infection	0.57
rs113203880	1	51756922	TTC39A	intronic	TNFb_Uninfected	G	A	0.02169	Protozoan infection	0.57
rs3748615	1	51753722	TTC39A	UTR3	Chlamydia_27hr_cell_death_BG_subtracted	G	A	0.02169	Protozoan infection	0.87
rs72904276	1	51753297	TTC39A	UTR3	TNFb_Uninfected	C	T	0.02169	Protozoan infection	0.57
rs17106496	1	51756519	TTC39A	intronic	TNFb_Uninfected	A	G	0.02169	Protozoan infection	0.57
rs9328841	10	124759408	IKZF5	intronic	TNFa_Chlamydia	C	T	0.02169	Sepsis	-0.19
rs7331852	13	21021228	CRYL1	intronic	VEGF_Uninfected	G	A	0.02169	Sexually transmitted infections excluding HIV and hepatitis	-0.18
rs12876559	13	21041821	CRYL1	intronic	IL8_Uninfected	G	A	0.02169	Sexually transmitted infections excluding HIV and hepatitis	-0.25
rs76831224	2	47614697	EPCAM	downstream	TNFb_Uninfected	G	A	0.02169	Tuberculosis	-0.44
rs17024334	12	95910476	USP44	UTR3	TNFa_Uninfected	A	G	0.02169	Tuberculosis	-0.48
rs75924581	4	113940684	ANK2	intronic	sifA_Intracellular_Survival_24hr_3hr_GFP	G	A	0.02169	Viral hepatitis B	-0.03
rs113819549	19	52382754	ZNF577	intronic	TNFb_Chlamydia	A	G	0.02169	Viral hepatitis C	-0.19
rs74662294	3	148416078	AGTR1	intronic	S_typhimurium_IL10_cell_uninfected_sub_fg_ml_cell	C	T	0.02169	Viral infection	16.2
rs2934099	3	148461728	AGTR1	downstream	Uninfected_IL10_pg_ml	C	T	0.02169	Viral infection	-0.2
rs148066882	19	52377794	ZNF577	intronic	sifA_3_5hr_median_GFP	G	A	0.0217	Viral hepatitis C	62.36
rs191204245	19	52376986	ZNF577	intronic	sifA_3_5hr_median_GFP	T	C	0.0217	Viral hepatitis C	62.36
rs183059824	19	52377379	ZNF577	intronic	sifA_3_5hr_median_GFP	C	T	0.0217	Viral hepatitis C	62.36
rs36073297	19	45756763	MARK4	intronic	Toxo_5hr_gfp	C	T	0.02171	CSF shunt failure	-1.92
rs12981533	19	45756753	MARK4	intronic	Toxo_5hr_gfp	A	G	0.02171	CSF shunt failure	-1.92
rs131734	22	51045816	MAPK8IP2	intronic	sifA_Intracellular_Survival_24hr_3hr_GFP	A	G	0.02171	Streptococcus infection	-0.02
rs7258060	19	4332105	STAP2	intronic	Chlamydia_27hr_cell_death_BG_subtracted	A	T	0.02171	Viral warts and human papilloma virus	-0.46
rs4747837	10	6058735	IL2RA	intronic	S_typhi_Replication_24_3_5hr_median_GFP	C	G	0.02172	Gram positive septicemia	0.07
rs11037934	11	44303159	ALX4	intronic	Uninfected_IL10_pg_ml	G	A	0.02172	Gram positive septicemia	-0.48
rs141031061	5	145152522	PRELID2	intronic	TNFb_Chlamydia	C	T	0.02172	Human immunodeficiency virus	1.19
rs237240	7	75210659	HIP1	intronic	S_typhi_Intracellular_Survival_24hr_3_5hr_GFP	C	T	0.02172	Infection with drug-resistant organism	-0.03
rs237237	7	75211528	HIP1	intronic	S_typhi_Intracellular_Survival_24hr_3_5hr_GFP	G	A	0.02172	Infection with drug-resistant organism	-0.03
rs79531557	11	2152644	IGF2	UTR3	IL8_Uninfected	T	G	0.02172	Infection with drug-resistant organism	-0.29
rs237233	7	75213139	HIP1	intronic	S_typhi_Intracellular_Survival_24hr_3_5hr_GFP	T	C	0.02172	Infection with drug-resistant organism	-0.03
rs587749576	7	75229150	HIP1	intronic	S_typhimurium_IP_10_pg_ml	C	T	0.02172	Infection with drug-resistant organism	0.65
rs201879085	11	2152760	IGF2	UTR3	IL8_Uninfected	AGTGT	A	0.02172	Infection with drug-resistant organism	-0.29
rs6502045	17	79972424	ASPSCR1	intronic	Chlamydia_70hr_GFP	C	T	0.02172	Influenza	1.44
rs218978	7	10975177	NDUFA4	intronic	IFNG_Chlamydia	G	A	0.02172	Intestinal infection	0.3
rs4389002	13	20988168	CRYL1	intronic	S_typhimurium_cell_death_BG_subtracted	C	G	0.02172	Sexually transmitted infections excluding HIV and hepatitis	-0.94
rs7625302	3	8947558	RAD18	intronic	Uninfected_IL10_pg_ml	A	G	0.02172	Streptococcus infection	0.39
rs73128330	3	8949941	RAD18	intronic	Uninfected_IL10_pg_ml	A	T	0.02172	Streptococcus infection	0.39
rs11917768	3	8958362	RAD18	intronic	Uninfected_IL10_pg_ml	T	C	0.02172	Streptococcus infection	0.39
rs57097885	3	8950133	RAD18	intronic	Uninfected_IL10_pg_ml	C	T	0.02172	Streptococcus infection	0.39
rs7639644	3	8957180	RAD18	intronic	Uninfected_IL10_pg_ml	A	G	0.02172	Streptococcus infection	0.39
rs17049723	3	8941676	RAD18	intronic	Uninfected_IL10_pg_ml	T	C	0.02172	Streptococcus infection	0.39
rs35134755	3	8993735	RAD18	intronic	Uninfected_IL10_pg_ml	TC	T	0.02172	Streptococcus infection	0.39
rs11717530	3	8952944	RAD18	intronic	MDC_Chlamydia	A	T	0.02172	Streptococcus infection	-0.24
rs113270608	3	8951435	RAD18	intronic	Uninfected_IL10_pg_ml	T	C	0.02172	Streptococcus infection	0.39
rs17049766	3	8957596	RAD18	intronic	Uninfected_IL10_pg_ml	G	A	0.02172	Streptococcus infection	0.39
rs28704609	4	113969814	ANK2	intronic	IL4_Chlamydia	T	C	0.02172	Viral hepatitis B	0.27
rs13126659	4	113921854	ANK2	intronic	FGF2_Uninfected	G	T	0.02172	Viral hepatitis B	0.21
rs10025185	4	114022185	ANK2	intronic	PDGF_AB_BB_Uninfected	G	A	0.02172	Viral hepatitis B	-0.22
rs76986064	4	114091132	ANK2	intronic	sifA_3_5hr_GFP	G	C	0.02172	Viral hepatitis B	-0.4
rs60150779	4	114134892	ANK2	intronic	S_typhimurium_MDC_pg_ml	G	A	0.02172	Viral hepatitis B	0.31
rs7697164	4	113938000	ANK2	intronic	FGF2_Uninfected	C	A	0.02172	Viral hepatitis B	0.21
rs11943832	4	114022292	ANK2	intronic	PDGF_AB_BB_Uninfected	G	A	0.02172	Viral hepatitis B	-0.22
rs12721291	3	148457473	AGTR1	intronic	S_typhimurium_MDC_pg_ml	T	C	0.02172	Viral infection	0.25
rs12721317	3	148458124	AGTR1	intronic	S_typhimurium_MDC_pg_ml	G	A	0.02172	Viral infection	0.25
rs12721239	3	148456294	AGTR1	intronic	S_typhimurium_MDC_pg_ml	C	T	0.02172	Viral infection	0.25
rs7615150	3	148456715	AGTR1	intronic	S_typhimurium_MDC_pg_ml	A	T	0.02172	Viral infection	0.25
rs12695921	3	148457845	AGTR1	intronic	S_typhimurium_MDC_pg_ml	T	C	0.02172	Viral infection	0.25
rs12721238	3	148456430	AGTR1	intronic	S_typhimurium_MDC_pg_ml	A	G	0.02172	Viral infection	0.25
rs12721283	3	148456897	AGTR1	intronic	S_typhimurium_MDC_pg_ml	A	G	0.02172	Viral infection	0.25
rs12722698	10	6060057	IL2RA	exonic	Toxo_replication_30_5hr_median_GFP	G	A	0.02173	Gram positive septicemia	-0.45
rs41470347	19	41117754	LTBP4	intronic	Chlamydia_70hr_median_GFP	C	A	0.02173	Sexually transmitted infections excluding HIV and hepatitis	54.07
rs142115933	4	113927093	ANK2	intronic	sifA_cell_death_BG_subtracted	C	T	0.02173	Viral hepatitis B	-3.44
rs569861	15	34195759	AVEN	intronic	Cells_ml_after_3_days	T	C	0.02174	Bacterial pneumonia	37680
rs34698638	15	34209697	AVEN	intronic	Chlamydia_70hr_cell_death_BG_sub	TAC	T	0.02174	Bacterial pneumonia	-0.87
rs377321444	15	34162026	AVEN	intronic	Chlamydia_27hr_medianGFP	CT	C	0.02174	Bacterial pneumonia	35.89
rs2525466	7	75287850	HIP1	intronic	IFNA2_Chlamydia	A	G	0.02174	Infection with drug-resistant organism	-0.81
rs2525464	7	75285430	HIP1	intronic	IFNA2_Chlamydia	C	G	0.02174	Infection with drug-resistant organism	-0.81
rs2696204	7	75288635	HIP1	intronic	IFNA2_Chlamydia	T	A	0.02174	Infection with drug-resistant organism	-0.81
rs2705835	7	75288984	HIP1	intronic	IFNA2_Chlamydia	C	A	0.02174	Infection with drug-resistant organism	-0.81
rs2091752	7	75287387	HIP1	intronic	IFNA2_Chlamydia	G	T	0.02174	Infection with drug-resistant organism	-0.81
rs528480457	7	75293597	HIP1	intronic	IFNA2_Chlamydia	T	C	0.02174	Infection with drug-resistant organism	-0.81
rs2905864	7	75286873	HIP1	intronic	IFNA2_Chlamydia	T	A	0.02174	Infection with drug-resistant organism	-0.81
rs67756901	15	101068654	CERS3	intronic	Uninfected_cell_death_3_5hr	G	C	0.02174	Infection with drug-resistant organism	-0.67
rs111742630	2	175438985	WIPF1	intronic	VEGF_Uninfected	A	C	0.02174	Mycoses	0.62
rs7502117	17	1390904	MYO1C	intronic	Chlamydia_27hr_medianGFP	C	T	0.02174	Other infectious and parasitic diseases	-43.26
rs60869999	17	1390948	MYO1C	intronic	Chlamydia_27hr_medianGFP	A	T	0.02174	Other infectious and parasitic diseases	-43.26
rs2171773	2	10912153	ATP6V1C2	intronic	S_typhimurium_Intracellular_Survival_GFP_24hr_3_5hr	T	G	0.02174	Staphalococcus infection	0.03
rs148620346	12	95913733	USP44	intronic	TNFa_Uninfected	G	A	0.02174	Tuberculosis	-0.37
rs192600526	12	95913341	USP44	intronic	TNFa_Uninfected	C	T	0.02174	Tuberculosis	-0.37
rs115806155	4	114037555	ANK2	intronic	IL1RA_Uninfected	G	T	0.02174	Viral hepatitis B	-0.35
rs114338379	4	114056424	ANK2	intronic	IL1RA_Uninfected	C	T	0.02174	Viral hepatitis B	-0.35
rs115093138	4	114046925	ANK2	intronic	IL1RA_Uninfected	C	A	0.02174	Viral hepatitis B	-0.35
rs116047660	4	114059114	ANK2	intronic	IL1RA_Uninfected	G	T	0.02174	Viral hepatitis B	-0.35
rs62313184	4	114121463	ANK2	intronic	Chlamydia_Replication_Permisiveness_high_GFP_46hr_total_GFP_27hr	G	T	0.02174	Viral hepatitis B	-0.02
rs7640374	3	148427662	AGTR1	intronic	S_typhimurium_IP_10_pg_ml	A	C	0.02174	Viral infection	-0.57
rs931490	3	148430767	AGTR1	intronic	S_typhimurium_IP_10_pg_ml	A	G	0.02174	Viral infection	-0.57
rs4454155	6	139611454	TXLNB	intronic	Toxo_5hr_median	T	C	0.02174	Viral warts and human papilloma virus	-24.87
rs11970749	6	139612412	TXLNB	intronic	Toxo_5hr_median	C	G	0.02174	Viral warts and human papilloma virus	-24.87
rs9484260	6	139610928	TXLNB	intronic	Toxo_5hr_median	C	A	0.02174	Viral warts and human papilloma virus	-24.87
rs4452658	6	139611348	TXLNB	intronic	Toxo_5hr_median	T	C	0.02174	Viral warts and human papilloma virus	-24.87
rs28623648	6	139612043	TXLNB	intronic	Toxo_5hr_median	G	A	0.02174	Viral warts and human papilloma virus	-24.87
rs34913552	7	72719048	NSUN5	exonic	S_typhi_3_5hr_GFP	G	A	0.02174	Tuberculosis	0.34
rs114409303	19	45802638	MARK4	intronic	Toxo_replication_30_5hr_median_GFP	C	T	0.02175	CSF shunt failure	0.49
rs117306251	7	75230620	HIP1	intronic	S_typhi_cell_death_BG_subtracted	C	T	0.02175	Infection with drug-resistant organism	-0.99
rs146847179	1	51809377	TTC39A	intronic	S_typhimurium_cell_death_BG_subtracted	A	G	0.02175	Protozoan infection	-2.43
rs2098088	19	45799975	MARK4	intronic	Toxo_5hr_gfp	C	G	0.02176	CSF shunt failure	1.52
rs134556	22	29457145	C22orf31	intronic	Chlamydia_Intercellular_Spread_70hr_27hr_GFP	C	A	0.02176	Gram positive septicemia	0.28
rs11556237	22	31644614	LIMK2	UTR5	IL4_Uninfected	C	T	0.02176	Helicobacter Pylori	-0.27
rs1567126	8	25280355	GNRH1	intronic	Toxo_48hr_released_toxo_concentration	A	T	0.02176	Herpes simplex	-25240
rs2654624	15	101035317	CERS3	intronic	PDGF_AB_BB_Uninfected	T	C	0.02176	Infection with drug-resistant organism	0.33
rs11773745	7	75171438	HIP1	intronic	VEGF_Chlamydia	G	A	0.02176	Infection with drug-resistant organism	-0.22
rs10753495	1	20631246	VWA5B1	intronic	sifA_Replication_24_3_5hr_median_GFP	A	G	0.02176	Intestinal infection	0.06
rs115738567	2	120662369	PTPN4	intronic	IL8_Uninfected	A	G	0.02176	Mycoses	0.45
rs72969112	2	120521675	PTPN4	intronic	sifA_Intracellular_Survival_24hr_3hr_GFP	A	G	0.02176	Mycoses	0.09
rs4770048	13	21093078	CRYL1	intronic	S_typhi_3_5hr_GFP	T	G	0.02176	Sexually transmitted infections excluding HIV and hepatitis	-0.24
rs76075760	21	40555609	PSMG1	upstream	S_typhimurium_MDC_pg_ml	T	C	0.02176	Staphalococcus infection	-0.38
rs379291	21	40547083	PSMG1	downstream	S_typhimurium_MDC_pg_ml	G	T	0.02176	Staphalococcus infection	-0.38
rs112150498	21	40555711	PSMG1	upstream	S_typhimurium_MDC_pg_ml	C	G	0.02176	Staphalococcus infection	-0.38
rs8129850	21	40549805	PSMG1	intronic	S_typhimurium_MDC_pg_ml	A	G	0.02176	Staphalococcus infection	-0.38
rs11108092	12	95921032	USP44	intronic	S_typhimurium_Intracellular_Replication_24_3_5hr_median_GFP	A	G	0.02176	Tuberculosis	-0.34
rs142640184	4	114291721	ANK2	intronic	MDC_Chlamydia	C	G	0.02176	Viral hepatitis B	-0.39
rs73841990	4	114283083	ANK2	intronic	MDC_Chlamydia	A	G	0.02176	Viral hepatitis B	-0.39
rs199595003;rs145454096	19	4331940	STAP2	intronic	X3_day_viability	AAAAG	A	0.02176	Viral warts and human papilloma virus	-0.43
rs112005694	6	139594149	TXLNB	intronic	IFNG_Chlamydia	T	C	0.02176	Viral warts and human papilloma virus	0.42
rs72990550	6	139613755	TXLNB	upstream	IFNG_Uninfected	C	T	0.02176	Viral warts and human papilloma virus	0.31
rs175694	11	32618488	EIF3M	intronic	S_typhimurium_Intracellular_Replication_24_3_5hr_median_GFP	C	A	0.02176	Viral warts and human papilloma virus	-0.3
rs115269139	2	86333992	PTCD3	intronic	IL4_Chlamydia	C	T	0.02177	Other CNS infections and poliomyelitis	0.67
rs115574564	4	113856223	ANK2	intronic	PDGF_AB_BB_Chlamydia	C	T	0.02177	Viral hepatitis B	0.88
rs4655191	1	20633280	VWA5B1	intronic	PDGF_AB_BB_Uninfected	A	G	0.02178	Intestinal infection	-0.27
rs2136140	3	9000320	RAD18	intronic	TNFb_Uninfected	G	A	0.02178	Streptococcus infection	0.3
rs116035564	4	114017226	ANK2	intronic	IL13_Uninfected	C	T	0.02178	Viral hepatitis B	-0.91
rs114055683	4	114021610	ANK2	intronic	IL13_Uninfected	A	G	0.02178	Viral hepatitis B	-0.91
rs10488901	4	114149272	ANK2	intronic	Toxo_replication_30_5hr_median_GFP	G	C	0.02178	Viral hepatitis B	-0.4
rs115213390	4	113995594	ANK2	intronic	IL13_Uninfected	C	T	0.02178	Viral hepatitis B	-0.91
rs115406174	4	113995591	ANK2	intronic	IL13_Uninfected	C	T	0.02178	Viral hepatitis B	-0.91
rs55825558	4	114145272	ANK2	intronic	Toxo_replication_30_5hr_median_GFP	C	A	0.02178	Viral hepatitis B	-0.4
rs57948165	4	113827607	ANK2	intronic	IL13_Uninfected	G	C	0.02178	Viral hepatitis B	0.64
rs111734763	4	113832369	ANK2	intronic	IL13_Uninfected	G	A	0.02178	Viral hepatitis B	0.62
rs186386624	4	114006523	ANK2	intronic	IL13_Uninfected	G	A	0.02178	Viral hepatitis B	-0.91
rs6844208	4	113843246	ANK2	intronic	IL13_Uninfected	C	G	0.02178	Viral hepatitis B	0.64
rs115254396	4	114018707	ANK2	intronic	IL13_Uninfected	T	C	0.02178	Viral hepatitis B	-0.91
rs78778496	4	114289107	ANK2	intronic	Chlamydia_27hr_cell_death_BG_subtracted	A	T	0.02178	Viral hepatitis B	-0.99
rs72892453	4	113850622	ANK2	intronic	IL13_Uninfected	C	A	0.02178	Viral hepatitis B	0.64
rs28730936	15	34213689	AVEN	intronic	Cells_ml_after_3_days	A	C	0.02179	Bacterial pneumonia	62190
rs489349	15	34197524	AVEN	intronic	S_typhimurium_3_5hr_median_GFP	C	T	0.02179	Bacterial pneumonia	14.83
rs112720474	10	6092476	IL2RA	intronic	RANTES_Chlamydia	G	A	0.02179	Gram positive septicemia	0.49
rs113766672	11	44290557	ALX4	intronic	RANTES_Uninfected	C	G	0.02179	Gram positive septicemia	-0.59
rs59274618	11	44329784	ALX4	intronic	IL8_Chlamydia	T	C	0.02179	Gram positive septicemia	0.39
rs7899538	10	6059898	IL2RA	intronic	PDGF_AB_BB_Uninfected	C	A	0.02179	Gram positive septicemia	-0.4
rs1179595	7	75274161	HIP1	intronic	IL13_Chlamydia	A	G	0.02179	Infection with drug-resistant organism	-0.4
rs34979810	15	100983910	CERS3	intronic	IP10_Uninfected	T	C	0.02179	Infection with drug-resistant organism	0.37
rs1167836	7	75168900	HIP1	intronic	S_typhi_Replication_24_3_5hr_median_GFP	A	T	0.02179	Infection with drug-resistant organism	-0.07
rs112973422	7	75284722	HIP1	intronic	IP10_Chlamydia	T	C	0.02179	Infection with drug-resistant organism	0.44
rs7174603	15	101004565	CERS3	intronic	IP10_Uninfected	G	A	0.02179	Infection with drug-resistant organism	0.36
rs72814224	10	71000129	HKDC1	intronic	Chlamydia_70hr_GFP	A	G	0.02179	Influenza	1.8
rs73581311	10	12219078	NUDT5	intronic	Toxo_spread_30hr_5hr_GFP	G	A	0.02179	Other infectious and parasitic diseases	0.09
rs9509265	13	21095220	CRYL1	intronic	sifA_3_5hr_GFP	C	T	0.02179	Sexually transmitted infections excluding HIV and hepatitis	-0.27
rs7992963	13	21049349	CRYL1	intronic	Chlamydia_46hr_highGFP	C	A	0.02179	Sexually transmitted infections excluding HIV and hepatitis	-0.22
rs113413325	12	95925985	USP44	intronic	S_typhimurium_3_5hr_GFP	C	T	0.02179	Tuberculosis	0.33
rs112115235	12	95929806	USP44	intronic	S_typhimurium_3_5hr_GFP	T	C	0.02179	Tuberculosis	0.33
rs372232448	4	113878749	ANK2	intronic	IFNG_Uninfected	G	T	0.02179	Viral hepatitis B	-0.78
rs9495391	6	139563914	TXLNB	exonic	RANTES_Chlamydia	G	C	0.02179	Viral warts and human papilloma virus	-0.23
rs111647436	7	75194293	HIP1	intronic	Chlamydia_46hr_GFP	G	A	0.0218	Infection with drug-resistant organism	-2.55
rs35751749	19	45771287	MARK4	intronic	MIP1B_Uninfected	T	C	0.02181	CSF shunt failure	-0.28
rs138257713	19	45787887	MARK4	intronic	sifA_3_5hr_median_GFP	G	A	0.02181	CSF shunt failure	-37.76
rs7299657	12	27137084	TM7SF3	intronic	Toxo_replication_30_5hr_median_GFP	C	T	0.02181	Gram negative septicemia	0.35
rs2040532	22	31669267	LIMK2	intronic	IL13_Uninfected	G	A	0.02181	Helicobacter Pylori	1.25
rs2278379	5	145140075	PRELID2	UTR3	RANTES_Uninfected	T	C	0.02181	Human immunodeficiency virus	0.33
rs1179623	7	75254834	HIP1	intronic	MDC_Chlamydia	C	G	0.02181	Infection with drug-resistant organism	0.2
rs372171970	7	75293482	HIP1	intronic	sifA_Intracellular_Survival_24hr_3hr_GFP	T	G	0.02181	Infection with drug-resistant organism	0.02
rs1018945	7	75255748	HIP1	intronic	MDC_Chlamydia	C	G	0.02181	Infection with drug-resistant organism	0.21
rs2768294	9	108369374	FKTN	intronic	TNFa_Chlamydia	C	G	0.02181	Infectious mononucleosis	0.21
rs72861716	17	79959779	ASPSCR1	intronic	IL1RA_Uninfected	C	A	0.02181	Influenza	-0.55
rs4655194	1	20649814	VWA5B1	intronic	MDC_Chlamydia	C	T	0.02181	Intestinal infection	0.21
rs72952829	2	120727556	PTPN4	intronic	X3_day_viability	G	A	0.02181	Mycoses	0.68
rs111340661	17	1370255	MYO1C	intronic	IL12P70_Chlamydia	T	C	0.02181	Other infectious and parasitic diseases	-0.76
rs34181570	17	1369702	MYO1C	intronic	IL12P70_Chlamydia	G	A	0.02181	Other infectious and parasitic diseases	-0.76
rs143651677	1	51778897	TTC39A	intronic	S_typhimurium_IP_10_pg_ml	T	C	0.02181	Protozoan infection	-0.69
rs149642399	1	51774110	TTC39A	intronic	S_typhimurium_IP_10_pg_ml	C	G	0.02181	Protozoan infection	-0.69
rs11833571	12	64847202	TBK1	intronic	S_typhimurium_MDC_pg_ml	A	G	0.02181	Streptococcus infection	0.35
rs606953	3	8938939	RAD18	intronic	Toxo_48hr_released_toxo_concentration	T	C	0.02181	Streptococcus infection	30820
rs341783	3	8948751	RAD18	intronic	Toxo_48hr_released_toxo_concentration	G	A	0.02181	Streptococcus infection	30820
rs341779	3	8951179	RAD18	intronic	Toxo_48hr_released_toxo_concentration	A	G	0.02181	Streptococcus infection	30820
rs11829573	12	64867220	TBK1	intronic	S_typhimurium_MDC_pg_ml	T	C	0.02181	Streptococcus infection	0.37
rs75885840	12	64846362	TBK1	intronic	S_typhimurium_MDC_pg_ml	A	G	0.02181	Streptococcus infection	0.35
rs78839328	4	114136435	ANK2	intronic	IP10_Uninfected	G	A	0.02181	Viral hepatitis B	0.67
rs181963378	4	113795405	ANK2	intronic	IFNG_Chlamydia	T	C	0.02181	Viral hepatitis B	-1.02
rs56201401	4	114273286	ANK2	intronic	MDC_Uninfected	C	T	0.02181	Viral hepatitis B	-0.33
rs187498291	4	113794755	ANK2	intronic	IFNG_Chlamydia	T	C	0.02181	Viral hepatitis B	-1.02
rs115865475	4	114149714	ANK2	intronic	S_typhimurium_IL10_cell_uninfected_sub_fg_ml_cell	G	A	0.02181	Viral hepatitis B	-9.71
rs17529781	4	114137776	ANK2	intronic	IP10_Uninfected	T	A	0.02181	Viral hepatitis B	0.67
rs17529732	4	114134938	ANK2	intronic	IP10_Uninfected	C	T	0.02181	Viral hepatitis B	0.67
rs73841968	4	114258535	ANK2	intronic	MDC_Uninfected	A	G	0.02181	Viral hepatitis B	-0.33
rs73841988	4	114267399	ANK2	intronic	MDC_Uninfected	T	A	0.02181	Viral hepatitis B	-0.33
rs17445326	4	114137152	ANK2	intronic	IP10_Uninfected	A	T	0.02181	Viral hepatitis B	0.67
rs115986590	4	114136960	ANK2	intronic	IP10_Uninfected	A	C	0.02181	Viral hepatitis B	0.67
rs7655551	4	113768426	ANK2	intronic	S_typhimurium_Intracellular_Survival_GFP_24hr_3_5hr	G	A	0.02181	Viral hepatitis B	0.04
rs66792339	4	114257955	ANK2	intronic	MDC_Uninfected	G	A	0.02181	Viral hepatitis B	-0.33
rs17529753	4	114136668	ANK2	intronic	IP10_Uninfected	A	T	0.02181	Viral hepatitis B	0.67
rs17529760	4	114136809	ANK2	intronic	IP10_Uninfected	C	G	0.02181	Viral hepatitis B	0.67
rs116056369	4	114137384	ANK2	intronic	IP10_Uninfected	G	C	0.02181	Viral hepatitis B	0.67
rs17529794	4	114137890	ANK2	intronic	IP10_Uninfected	C	G	0.02181	Viral hepatitis B	0.67
rs73841965	4	114257992	ANK2	intronic	MDC_Uninfected	G	A	0.02181	Viral hepatitis B	-0.33
rs115841453	4	113800552	ANK2	intronic	IFNG_Chlamydia	T	C	0.02181	Viral hepatitis B	-1.02
rs17045067	4	113778958	ANK2	intronic	IFNG_Chlamydia	T	C	0.02181	Viral hepatitis B	-1.02
rs695002	4	114017964	ANK2	intronic	S_typhimurium_Intracellular_Replication_24_3_5hr_median_GFP	A	C	0.02181	Viral hepatitis B	-0.22
rs148518835	4	113793723	ANK2	intronic	IFNG_Chlamydia	C	T	0.02181	Viral hepatitis B	-1.02
rs17045093	4	113802649	ANK2	intronic	IFNG_Chlamydia	A	G	0.02181	Viral hepatitis B	-1.02
rs12500481	4	113941159	ANK2	intronic	Cells_ml_after_3_days	T	A	0.02181	Viral hepatitis B	52170
rs138435373	4	114136931	ANK2	intronic	IP10_Uninfected	TAGTTAAAC	T	0.02181	Viral hepatitis B	0.67
rs7257674	19	4331621	STAP2	intronic	S_typhimurium_cell_death_BG_subtracted	T	A	0.02181	Viral warts and human papilloma virus	1.18
rs4755808	11	44310605	ALX4	intronic	S_typhimurium_3_5hr_median_GFP	G	C	0.02182	Gram positive septicemia	-31.16
rs10769032	11	44314012	ALX4	intronic	S_typhimurium_3_5hr_median_GFP	C	G	0.02182	Gram positive septicemia	-31.16
rs200865603	2	175456381	WIPF1	intronic	X3_day_viability	ACT	A	0.02182	Mycoses	-1.08
rs3025732	4	114182116	ANK2	intronic	VEGF_Chlamydia	G	T	0.02182	Viral hepatitis B	0.75
rs345419	19	45770763	MARK4	intronic	S_typhi_Replication_24_3_5hr_median_GFP	C	T	0.02183	CSF shunt failure	0.1
rs3732514	3	56667480	FAM208A	exonic	sifA_cell_death_BG_subtracted	C	T	0.02183	Escherichia Coli	-5.43
rs12308518	12	27153455	TM7SF3	intronic	S_typhimurium_IL10_cell_uninfected_sub_fg_ml_cell	C	T	0.02183	Gram negative septicemia	-12.98
rs12297834	12	27149906	TM7SF3	intronic	S_typhimurium_IL10_cell_uninfected_sub_fg_ml_cell	A	G	0.02183	Gram negative septicemia	-12.98
rs144215736	5	131937431	RAD50	intronic	TNFb_Chlamydia	A	G	0.02183	Gram negative septicemia	-0.59
rs2706364	5	131926798	RAD50	intronic	sifA_3_5hr_median_GFP	G	A	0.02183	Gram negative septicemia	-13.81
rs12722663	10	6077760	IL2RA	intronic	VEGF_Chlamydia	C	T	0.02183	Gram positive septicemia	-0.43
rs12722556	10	6070539	IL2RA	intronic	S_typhimurium_Intracellular_Replication_24_3_5hr_median_GFP	C	A	0.02183	Gram positive septicemia	-0.32
rs77787203	5	145205838	PRELID2	intronic	MIP1B_Uninfected	A	G	0.02183	Human immunodeficiency virus	-0.56
rs10808183	7	75181365	HIP1	intronic	IP10_Chlamydia	T	C	0.02183	Infection with drug-resistant organism	0.81
rs2654578	15	101011487	CERS3	intronic	Uninfected_IL10_pg_ml	T	A	0.02183	Infection with drug-resistant organism	0.24
rs116746423	15	101064528	CERS3	intronic	S_typhimurium_cell_death_BG_subtracted	G	A	0.02183	Infection with drug-resistant organism	-2.58
rs12257901	10	71013651	HKDC1	intronic	S_typhimurium_3_5hr_GFP	G	A	0.02183	Influenza	-0.28
rs13401162	2	175446270	WIPF1	intronic	S_typhi_Replication_24_3_5hr_median_GFP	T	C	0.02183	Mycoses	0.07
rs3106242	2	120661001	PTPN4	intronic	S_typhimurium_Intracellular_Survival_GFP_24hr_3_5hr	C	T	0.02183	Mycoses	-0.03
rs561552214	13	20988389	CRYL1	intronic	FGF2_Mucor	A	T	0.02183	Sexually transmitted infections excluding HIV and hepatitis	4.37
rs116433801	13	20988551	CRYL1	intronic	FGF2_Mucor	A	G	0.02183	Sexually transmitted infections excluding HIV and hepatitis	4.37
rs370058794	13	20989617	CRYL1	intronic	FGF2_Mucor	A	G	0.02183	Sexually transmitted infections excluding HIV and hepatitis	4.37
rs149135775	13	21019043	CRYL1	intronic	IFNG_Uninfected	G	C	0.02183	Sexually transmitted infections excluding HIV and hepatitis	0.39
rs150133039	13	20988453	CRYL1	intronic	FGF2_Mucor	C	A	0.02183	Sexually transmitted infections excluding HIV and hepatitis	4.37
rs9552222	13	21091836	CRYL1	intronic	Chlamydia_46hr_GFP	A	G	0.02183	Sexually transmitted infections excluding HIV and hepatitis	-0.81
rs35117489	2	10889548	ATP6V1C2	intronic	Chlamydia_46hr_highGFP	A	T	0.02183	Staphalococcus infection	-0.28
rs113586794	2	47595552	EPCAM	upstream	IFNG_Uninfected	C	T	0.02183	Tuberculosis	-0.21
rs6744170	2	47602353	EPCAM	intronic	MDC_Uninfected	A	G	0.02183	Tuberculosis	0.36
rs72892499	4	113875099	ANK2	intronic	S_typhi_Replication_24_3_5hr_median_GFP	C	T	0.02183	Viral hepatitis B	0.07
rs12500552	4	114008326	ANK2	intronic	VEGF_Uninfected	A	G	0.02183	Viral hepatitis B	0.19
rs72894432	4	113898223	ANK2	intronic	sifA_Intracellular_Survival_24hr_3hr_GFP	G	A	0.02183	Viral hepatitis B	0.05
rs7684575	4	113906078	ANK2	intronic	MDC_Chlamydia	A	T	0.02183	Viral hepatitis B	0.21
rs57906331	4	114259995	ANK2	intronic	Chlamydia_Replication_Permisiveness_high_GFP_46hr_total_GFP_27hr	G	T	0.02183	Viral hepatitis B	-0.05
rs115870207	6	139580596	TXLNB	intronic	sifA_3_5hr_median_GFP	C	T	0.02183	Viral warts and human papilloma virus	-37.34
rs12792216	11	32621398	EIF3M	intronic	S_typhimurium_IL10_pg_ml	T	C	0.02183	Viral warts and human papilloma virus	0.4
rs345417	19	45756449	MARK4	intronic	TNFb_Uninfected	A	C	0.02184	CSF shunt failure	-0.24
rs112974449	22	51038824	MAPK8IP2	upstream	IL10_Uninfected	C	G	0.02184	Streptococcus infection	-0.33
rs77085771	2	86340790	PTCD3	intronic	IL13_Chlamydia	C	T	0.02185	Other CNS infections and poliomyelitis	0.78
rs908196	2	220088248	ATG9A	intronic	Chlamydia_27hr_medianGFP	G	A	0.02185	Other CNS infections and poliomyelitis	33.24
rs55869654	2	86339369	PTCD3	intronic	IL13_Chlamydia	C	T	0.02185	Other CNS infections and poliomyelitis	0.78
rs144548686	2	86336230	PTCD3	intronic	IL13_Chlamydia	AC	A	0.02185	Other CNS infections and poliomyelitis	0.78
rs73914804	2	10860928	ATP6V1C2	upstream	IP10_Uninfected	T	C	0.02185	Staphalococcus infection	0.73
rs7573590	2	10894504	ATP6V1C2	intronic	Chlamydia_46hr_highGFP	G	A	0.02185	Staphalococcus infection	-0.19
rs73914805	2	10861182	ATP6V1C2	upstream	IP10_Uninfected	G	T	0.02185	Staphalococcus infection	0.73
rs112971783	3	8964347	RAD18	intronic	Chlamydia_46hr_GFP	C	T	0.02185	Streptococcus infection	-0.53
rs626026	3	8965122	RAD18	intronic	Chlamydia_46hr_GFP	T	C	0.02185	Streptococcus infection	-0.53
rs550487	3	8964776	RAD18	intronic	Uninfected_MDC_pg_ml	G	C	0.02185	Streptococcus infection	-0.17
rs491254	3	8965217	RAD18	intronic	Chlamydia_46hr_GFP	G	C	0.02185	Streptococcus infection	-0.53
rs76211423	3	8968093	RAD18	intronic	Chlamydia_46hr_GFP	A	G	0.02185	Streptococcus infection	-0.53
rs574776	3	8956418	RAD18	intronic	Chlamydia_46hr_GFP	C	A	0.02185	Streptococcus infection	-0.53
rs113855192	3	8965551	RAD18	intronic	Chlamydia_46hr_GFP	C	G	0.02185	Streptococcus infection	-0.53
rs113179286	3	8964168	RAD18	intronic	Chlamydia_46hr_GFP	G	C	0.02185	Streptococcus infection	-0.53
rs112061567	3	8964109	RAD18	intronic	Chlamydia_46hr_GFP	G	A	0.02185	Streptococcus infection	-0.52
rs113210858	3	8967159	RAD18	intronic	Chlamydia_46hr_GFP	T	C	0.02185	Streptococcus infection	-0.53
rs383639	3	8955702	RAD18	intronic	Chlamydia_46hr_GFP	A	G	0.02185	Streptococcus infection	-0.53
rs111511252	3	8964140	RAD18	intronic	Chlamydia_46hr_GFP	A	G	0.02185	Streptococcus infection	-0.53
rs111546633	3	8964515	RAD18	intronic	Chlamydia_46hr_GFP	C	T	0.02185	Streptococcus infection	-0.53
rs113608228	3	8964329	RAD18	intronic	Chlamydia_46hr_GFP	C	G	0.02185	Streptococcus infection	-0.53
rs112268634	3	8965748	RAD18	intronic	Chlamydia_46hr_GFP	C	T	0.02185	Streptococcus infection	-0.53
rs112446483	3	8964758	RAD18	intronic	Uninfected_MDC_pg_ml	A	G	0.02185	Streptococcus infection	-0.17
rs111391964	3	8964771	RAD18	intronic	Uninfected_MDC_pg_ml	G	A	0.02185	Streptococcus infection	-0.17
rs2728769	3	8965427	RAD18	intronic	Chlamydia_46hr_GFP	G	A	0.02185	Streptococcus infection	-0.53
rs12636355	3	8965599	RAD18	intronic	IL4_Uninfected	C	G	0.02185	Streptococcus infection	-0.28
rs200092935	3	8965885	RAD18	intronic	Chlamydia_46hr_GFP	G	A	0.02185	Streptococcus infection	-0.53
rs29309	4	114226988	ANK2	intronic	S_typhimurium_IL10_pg_ml	T	C	0.02185	Viral hepatitis B	-0.24
rs11402408	4	113860632	ANK2	intronic	FGF2_Uninfected	AT	A	0.02185	Viral hepatitis B	-0.37
rs11516118	9	140158949	NELFB	intronic	Toxo_5hr_median	T	G	0.02186	Bacterial pneumonia	-30.02
rs28740782	9	140167985	NELFB	UTR3	Toxo_5hr_median	A	T	0.02186	Bacterial pneumonia	-30.02
rs11516119	9	140160086	NELFB	intronic	Toxo_5hr_median	T	C	0.02186	Bacterial pneumonia	-30.02
rs3204123	9	140167022	NELFB	exonic	Toxo_5hr_median	A	G	0.02186	Bacterial pneumonia	-30.36
rs9695897	9	140158650	NELFB	intronic	Toxo_5hr_median	T	C	0.02186	Bacterial pneumonia	-30.02
rs9721495	9	140152297	NELFB	intronic	Toxo_5hr_median	T	G	0.02186	Bacterial pneumonia	-30.02
rs9695098	9	140155784	NELFB	intronic	Toxo_5hr_median	G	T	0.02186	Bacterial pneumonia	-30.02
rs13297305	9	140168614	NELFB	downstream	Toxo_5hr_median	T	C	0.02186	Bacterial pneumonia	-30.02
rs583822	15	34220751	AVEN	intronic	IL8_Chlamydia	A	C	0.02186	Bacterial pneumonia	0.24
rs62118533	19	45782164	MARK4	intronic	FGF2_Mucor	A	T	0.02186	CSF shunt failure	-2.08
rs12722497	10	6095928	IL2RA	intronic	Toxo_5hr_cell_death_BG_sub	C	A	0.02186	Gram positive septicemia	1.23
rs74996117	15	101047396	CERS3	intronic	MDC_Chlamydia	T	A	0.02186	Infection with drug-resistant organism	-0.38
rs146580652	15	100983440	CERS3	intronic	Chlamydia_46hr_highGFP	C	G	0.02186	Infection with drug-resistant organism	-0.35
rs140200716	9	140167838	NELFB	UTR3	IL13_Uninfected	G	A	0.02187	Bacterial pneumonia	-0.59
rs139514137	17	1389006	MYO1C	UTR5	sifA_Intracellular_Survival_24hr_3hr_GFP	C	T	0.02187	Other infectious and parasitic diseases	-0.06
rs75630445	1	151210270	PIP5K1A	intronic	TNFa_Uninfected	C	G	0.02188	Bacterial pneumonia	-0.44
rs116769925	6	88404446	AKIRIN2	intronic	IL6_Uninfected	C	G	0.02188	Candidiasis	0.21
rs74674423	12	27165291	TM7SF3	intronic	TNFb_Chlamydia	G	C	0.02188	Gram negative septicemia	0.74
rs142032117	22	31639049	LIMK2	intronic	MIP1B_Chlamydia	C	T	0.02188	Helicobacter Pylori	0.29
rs6476407	9	33265186	CHMP5	intronic	IFNA2_Chlamydia	A	T	0.02188	Herpes simplex	0.79
rs60181434	15	101026437	CERS3	intronic	Chlamydia_27hr_GFP	C	T	0.02188	Infection with drug-resistant organism	-0.6
rs2518120	9	108333590	FKTN	intronic	IL8_Uninfected	A	G	0.02188	Infectious mononucleosis	0.21
rs7092167	10	71009281	HKDC1	intronic	S_typhimurium_IL10_pg_ml	T	C	0.02188	Influenza	-0.18
rs61745243	1	20644156	VWA5B1	exonic	Uninfected_MDC_pg_ml	T	C	0.02188	Intestinal infection	0.4
rs10799626	1	20628116	VWA5B1	intronic	sifA_cell_death_BG_subtracted	C	A	0.02188	Intestinal infection	-1.33
rs9509264	13	21094971	CRYL1	intronic	Chlamydia_70hr_cell_death_BG_sub	G	A	0.02188	Sexually transmitted infections excluding HIV and hepatitis	-0.7
rs7696546	4	114124590	ANK2	intronic	S_typhimurium_IP_10_pg_ml	T	G	0.02188	Viral hepatitis B	-0.34
rs34198468	4	113740317	ANK2	intronic	PDGF_AB_BB_Chlamydia	TAA	T	0.02188	Viral hepatitis B	-0.3
rs1506065	4	113932330	ANK2	intronic	S_typhi_3_5hr_GFP	G	A	0.02188	Viral hepatitis B	-0.22
rs17045354	4	113934670	ANK2	intronic	S_typhi_3_5hr_GFP	G	A	0.02188	Viral hepatitis B	-0.22
rs10014679	4	113936163	ANK2	intronic	S_typhi_3_5hr_GFP	C	A	0.02188	Viral hepatitis B	-0.22
rs1506066	4	113932271	ANK2	intronic	S_typhi_3_5hr_GFP	A	T	0.02188	Viral hepatitis B	-0.22
rs17045004	4	113741395	ANK2	intronic	PDGF_AB_BB_Chlamydia	G	A	0.02188	Viral hepatitis B	-0.3
rs2036606	4	113936354	ANK2	intronic	S_typhi_3_5hr_GFP	T	A	0.02188	Viral hepatitis B	-0.22
rs6823719	4	113752346	ANK2	intronic	PDGF_AB_BB_Chlamydia	G	A	0.02188	Viral hepatitis B	-0.3
rs28736434	4	113740566	ANK2	intronic	PDGF_AB_BB_Chlamydia	C	G	0.02188	Viral hepatitis B	-0.3
rs2036605	4	113936495	ANK2	intronic	S_typhi_3_5hr_GFP	C	T	0.02188	Viral hepatitis B	-0.22
rs35121243	4	113932101	ANK2	intronic	S_typhi_3_5hr_GFP	TTAA	T	0.02188	Viral hepatitis B	-0.22
rs17045339	4	113931957	ANK2	intronic	S_typhi_3_5hr_GFP	C	T	0.02188	Viral hepatitis B	-0.22
rs148818190	4	114127329	ANK2	intronic	Toxo_spread_30hr_5hr_GFP	G	T	0.02188	Viral hepatitis B	0.41
rs11728431	4	113741001	ANK2	intronic	PDGF_AB_BB_Chlamydia	A	G	0.02188	Viral hepatitis B	-0.3
rs961294	4	113933968	ANK2	intronic	S_typhi_3_5hr_GFP	A	T	0.02188	Viral hepatitis B	-0.22
rs17045357	4	113934707	ANK2	intronic	S_typhi_3_5hr_GFP	A	G	0.02188	Viral hepatitis B	-0.22
rs4832027	2	86369700	PTCD3	downstream	sifA_3_5hr_GFP	A	C	0.02189	Other CNS infections and poliomyelitis	0.34
rs4687878	3	119437286	MAATS1	intronic	Chlamydia_70hr_GFP	G	T	0.0219	Dermatophytosis and dermatomycosis	1.59
rs4411917	3	119421427	MAATS1	upstream	Chlamydia_70hr_GFP	C	T	0.0219	Dermatophytosis and dermatomycosis	1.59
rs7624672	3	119422204	MAATS1	intronic	Chlamydia_70hr_GFP	C	T	0.0219	Dermatophytosis and dermatomycosis	1.59
rs4579049	3	119427989	MAATS1	intronic	Chlamydia_70hr_GFP	G	A	0.0219	Dermatophytosis and dermatomycosis	1.59
rs6792664	3	119435313	MAATS1	intronic	Chlamydia_70hr_GFP	C	G	0.0219	Dermatophytosis and dermatomycosis	1.59
rs7624768	3	119422312	MAATS1	intronic	Chlamydia_70hr_GFP	C	T	0.0219	Dermatophytosis and dermatomycosis	1.59
rs11048795	12	27136659	TM7SF3	intronic	S_typhimurium_MDC_pg_ml	A	G	0.0219	Gram negative septicemia	-0.47
rs11048794	12	27136568	TM7SF3	intronic	S_typhimurium_MDC_pg_ml	G	T	0.0219	Gram negative septicemia	-0.47
rs6602394	10	6078541	IL2RA	intronic	Chlamydia_46hr_GFP	C	T	0.0219	Gram positive septicemia	0.68
rs10838251	11	44311968	ALX4	intronic	IL10_Chlamydia	A	C	0.0219	Gram positive septicemia	-0.29
rs1179622	7	75254172	HIP1	intronic	X3_day_viability	C	T	0.0219	Infection with drug-resistant organism	-0.42
rs115615928	7	75349124	HIP1	intronic	IFNA2_Uninfected	C	G	0.0219	Infection with drug-resistant organism	0.61
rs28617215	7	75313228	HIP1	intronic	Chlamydia_Replication_Permisiveness_high_GFP_46hr_total_GFP_27hr	C	T	0.0219	Infection with drug-resistant organism	0.03
rs538900531	11	2153245	IGF2	UTR3	Uninfected_IL10_pg_ml	CATCTGTGTGCTGTGTGTGCTGTGCGTTT	C	0.0219	Infection with drug-resistant organism	0.23
rs11675883	2	120563351	PTPN4	intronic	sifA_Intracellular_Survival_24hr_3hr_GFP	G	A	0.0219	Mycoses	0.02
rs61663496	2	10889294	ATP6V1C2	intronic	IL8_Chlamydia	C	T	0.0219	Staphalococcus infection	0.46
rs115677472	2	47611734	EPCAM	intronic	IL4_Uninfected	T	C	0.0219	Tuberculosis	0.74
rs12499356	4	113918959	ANK2	intronic	FGF2_Uninfected	C	T	0.0219	Viral hepatitis B	0.2
rs10029516	4	114011088	ANK2	intronic	IL8_Chlamydia	G	T	0.0219	Viral hepatitis B	0.2
rs55999542	4	114130968	ANK2	intronic	Chlamydia_Replication_Permisiveness_high_GFP_46hr_total_GFP_27hr	T	A	0.0219	Viral hepatitis B	0.03
rs57254991	4	114093323	ANK2	intronic	S_typhimurium_Intracellular_Survival_GFP_24hr_3_5hr	T	C	0.0219	Viral hepatitis B	-0.05
rs1037184	4	113774786	ANK2	intronic	IL10_Chlamydia	G	A	0.0219	Viral hepatitis B	-0.25
rs609221	15	34198368	AVEN	intronic	IL6_Uninfected	A	G	0.02191	Bacterial pneumonia	-0.2
rs2654571	15	101020694	CERS3	intronic	IL1RA_Uninfected	A	G	0.02191	Infection with drug-resistant organism	0.25
rs2587756	15	101015224	CERS3	intronic	IL1RA_Uninfected	A	G	0.02191	Infection with drug-resistant organism	0.25
rs1985139	15	101002346	CERS3	intronic	S_typhi_3_5hr_median_GFP	A	G	0.02191	Infection with drug-resistant organism	-20.48
rs2587759	15	101015552	CERS3	intronic	IL1RA_Uninfected	C	T	0.02191	Infection with drug-resistant organism	0.25
rs2587760	15	101015605	CERS3	intronic	IL1RA_Uninfected	C	T	0.02191	Infection with drug-resistant organism	0.25
rs2654573	15	101019864	CERS3	intronic	IL1RA_Uninfected	G	C	0.02191	Infection with drug-resistant organism	0.25
rs2587758	15	101015436	CERS3	intronic	IL1RA_Uninfected	A	G	0.02191	Infection with drug-resistant organism	0.25
rs2587757	15	101015255	CERS3	intronic	IL1RA_Uninfected	T	C	0.02191	Infection with drug-resistant organism	0.25
rs73910120	20	43753564	WFDC12	upstream	VEGF_Chlamydia	A	G	0.02191	Meningitis	-0.24
rs143822186	2	120548930	PTPN4	intronic	S_typhimurium_3_5hr_median_GFP	A	G	0.02191	Mycoses	-57.86
rs72969185	2	120627080	PTPN4	intronic	Toxo_replication_30_5hr_median_GFP	A	G	0.02191	Mycoses	-0.97
rs149412445	2	120592799	PTPN4	intronic	TNFa_Uninfected	C	T	0.02191	Mycoses	0.55
rs139515555	17	1383484	MYO1C	intronic	IL13_Uninfected	T	G	0.02191	Other infectious and parasitic diseases	0.98
rs73499345	18	54293399	TXNL1	intronic	Chlamydia_27hr_GFP	C	G	0.02191	Sexually transmitted infections excluding HIV and hepatitis	-0.8
rs550927187	15	34331107	AVEN	exonic	IL13_Uninfected	T	G	0.02192	Bacterial pneumonia	2.59
rs562954080	15	34331111	AVEN	exonic	IL13_Uninfected	T	C	0.02192	Bacterial pneumonia	2.59
rs530475689	15	34331113	AVEN	exonic	IL13_Uninfected	C	T	0.02192	Bacterial pneumonia	2.59
rs61817973	1	151185405	PIP5K1A	intronic	IL8_Uninfected	C	T	0.02192	Bacterial pneumonia	-0.58
rs111885765	9	33279644	CHMP5	intronic	FGF2_Uninfected	G	A	0.02192	Herpes simplex	0.33
rs17355307	1	20649425	VWA5B1	intronic	sifA_cell_death_BG_subtracted	C	G	0.02192	Intestinal infection	1.58
rs75750904	2	175520269	WIPF1	intronic	PDGF_AB_BB_Chlamydia	T	C	0.02192	Mycoses	0.4
rs6741022	2	175544998	WIPF1	intronic	MDC_Chlamydia	G	A	0.02192	Mycoses	-0.19
rs114738791	2	175539815	WIPF1	intronic	PDGF_AB_BB_Chlamydia	C	T	0.02192	Mycoses	0.4
rs114661644	2	175518121	WIPF1	intronic	PDGF_AB_BB_Chlamydia	A	T	0.02192	Mycoses	0.4
rs577109426	2	175536491	WIPF1	intronic	PDGF_AB_BB_Chlamydia	CGCCTAGTAAATTTTA	C	0.02192	Mycoses	0.4
rs11888478	2	175518338	WIPF1	intronic	PDGF_AB_BB_Chlamydia	C	T	0.02192	Mycoses	0.4
rs11929292	3	8919758	RAD18	UTR3	RANTES_Chlamydia	T	C	0.02192	Streptococcus infection	0.39
rs45484193	3	8953638	RAD18	intronic	sifA_Replication_24_3_5hr_median_GFP	T	C	0.02192	Streptococcus infection	0.11
rs7663240	4	113906337	ANK2	intronic	MDC_Uninfected	T	C	0.02192	Viral hepatitis B	0.19
rs76328663	4	114192520	ANK2	intronic	PDGF_AB_BB_Uninfected	A	G	0.02192	Viral hepatitis B	-0.5
rs7679855	4	113905794	ANK2	intronic	MDC_Uninfected	G	C	0.02192	Viral hepatitis B	0.19
rs2277325	12	58203377	AVIL	intronic	S_typhimurium_IL10_pg_ml	T	A	0.02193	Escherichia Coli	-0.59
rs12440310	15	101068421	CERS3	intronic	Chlamydia_Replication_Permisiveness_high_GFP_46hr_total_GFP_27hr	T	C	0.02193	Infection with drug-resistant organism	0.03
rs11762509	7	75179096	HIP1	intronic	Cells_ml_after_3_days	G	T	0.02193	Infection with drug-resistant organism	-46950
rs11765330	7	75179226	HIP1	intronic	Cells_ml_after_3_days	C	T	0.02193	Infection with drug-resistant organism	-46950
rs114496282	13	20986872	CRYL1	intronic	MDC_Chlamydia	C	T	0.02193	Sexually transmitted infections excluding HIV and hepatitis	-0.42
rs7251571	19	52389057	ZNF577	intronic	IFNA2_Chlamydia	A	G	0.02193	Viral hepatitis C	-0.26
rs34284682	3	56655214	FAM208A	UTR3	IL13_Chlamydia	A	C	0.02194	Escherichia Coli	-0.56
rs11683190	2	10886978	ATP6V1C2	intronic	IL1RA_Uninfected	T	C	0.02194	Staphalococcus infection	-0.38
rs182250709	2	10865776	ATP6V1C2	intronic	FGF2_Uninfected	A	G	0.02194	Staphalococcus infection	0.26
rs144791473	2	10919558	ATP6V1C2	intronic	sifA_cell_death_BG_subtracted	T	C	0.02194	Staphalococcus infection	-1.85
rs75146665	12	95928409	USP44	intronic	Toxo_48hr_released_toxo_concentration	T	C	0.02194	Tuberculosis	79420
rs115545922	12	95928653	USP44	intronic	Toxo_48hr_released_toxo_concentration	C	T	0.02194	Tuberculosis	79420
rs138575160	12	95921515	USP44	intronic	Toxo_48hr_released_toxo_concentration	C	A	0.02194	Tuberculosis	79420
rs149152813	12	95928691	USP44	intronic	Toxo_48hr_released_toxo_concentration	G	A	0.02194	Tuberculosis	79480
rs149826144	12	95920343	USP44	intronic	Toxo_48hr_released_toxo_concentration	G	C	0.02194	Tuberculosis	79420
rs367940970	12	95924069	USP44	intronic	Toxo_48hr_released_toxo_concentration	CA	C	0.02194	Tuberculosis	79420
rs144644799	12	95921951	USP44	intronic	Toxo_48hr_released_toxo_concentration	C	T	0.02194	Tuberculosis	79420
rs144795900	12	95929789	USP44	intronic	Toxo_48hr_released_toxo_concentration	CAT	C	0.02194	Tuberculosis	79420
rs146355115	12	95921105	USP44	intronic	Toxo_48hr_released_toxo_concentration	A	G	0.02194	Tuberculosis	79420
rs139693495	12	95916291	USP44	intronic	Toxo_48hr_released_toxo_concentration	C	T	0.02194	Tuberculosis	79420
rs115147134	12	95927928	USP44	exonic	Toxo_48hr_released_toxo_concentration	G	C	0.02194	Tuberculosis	79420
rs78772066	12	95919772	USP44	intronic	Toxo_48hr_released_toxo_concentration	C	G	0.02194	Tuberculosis	79420
rs115955391	12	95916168	USP44	intronic	Toxo_48hr_released_toxo_concentration	C	T	0.02194	Tuberculosis	79420
rs113619436	4	114069309	ANK2	intronic	IL10_Chlamydia	G	A	0.02194	Viral hepatitis B	1
rs113820415	4	114010929	ANK2	intronic	IL6_Chlamydia	G	A	0.02194	Viral hepatitis B	-2.63
rs75131664	4	114010085	ANK2	intronic	IL6_Chlamydia	G	A	0.02194	Viral hepatitis B	-2.63
rs112558214	4	114017665	ANK2	intronic	IL6_Chlamydia	T	C	0.02194	Viral hepatitis B	-2.63
rs78244996	4	114012564	ANK2	intronic	IL6_Chlamydia	G	C	0.02194	Viral hepatitis B	-2.63
rs10152356	15	34198021	AVEN	intronic	MDC_Chlamydia	G	A	0.02195	Bacterial pneumonia	-0.22
rs10152468	15	34198177	AVEN	intronic	MDC_Chlamydia	A	G	0.02195	Bacterial pneumonia	-0.22
rs73379544	15	34206929	AVEN	intronic	S_typhi_cell_death_BG_subtracted	G	A	0.02195	Bacterial pneumonia	1.01
rs7900385	10	6062748	IL2RA	intronic	S_typhi_3_5hr_median_GFP	G	A	0.02195	Gram positive septicemia	-32.32
rs78177231	5	145166851	PRELID2	intronic	X3_day_viability	A	G	0.02195	Human immunodeficiency virus	-1.67
rs78074098	5	145205117	PRELID2	intronic	S_typhimurium_MDC_pg_ml	T	C	0.02195	Human immunodeficiency virus	-0.77
rs144865843	7	75249703	HIP1	intronic	Chlamydia_27hr_medianGFP	TTA	T	0.02195	Infection with drug-resistant organism	-32.9
rs2525467	7	75294275	HIP1	intronic	MIP1B_Uninfected	T	C	0.02195	Infection with drug-resistant organism	-0.29
rs2285867	7	75294953	HIP1	intronic	MIP1B_Uninfected	G	A	0.02195	Infection with drug-resistant organism	-0.29
rs1468273	7	75292595	HIP1	intronic	MIP1B_Uninfected	C	A	0.02195	Infection with drug-resistant organism	-0.29
rs2705837	7	75293946	HIP1	intronic	MIP1B_Uninfected	A	G	0.02195	Infection with drug-resistant organism	-0.29
rs2097794	7	75291980	HIP1	intronic	MIP1B_Uninfected	C	T	0.02195	Infection with drug-resistant organism	-0.29
rs11654873	17	66575745	FAM20A	intronic	IL13_Chlamydia	G	A	0.02195	Influenza	0.35
rs34315774	17	66550268	FAM20A	intronic	Uninfected_MDC_pg_ml	CAT	C	0.02195	Influenza	-0.17
rs62087505	17	66550198	FAM20A	intronic	Chlamydia_27hr_GFP	T	C	0.02195	Influenza	0.36
rs7911903	10	12232183	NUDT5	intronic	IL13_Uninfected	G	A	0.02195	Other infectious and parasitic diseases	-0.89
rs115129347	13	20982708	CRYL1	intronic	sifA_cell_death_BG_subtracted	G	A	0.02195	Sexually transmitted infections excluding HIV and hepatitis	2.52
rs4770035	13	21039517	CRYL1	intronic	S_typhimurium_3_5hr_GFP	A	C	0.02195	Sexually transmitted infections excluding HIV and hepatitis	-0.31
rs73447912	13	21085390	CRYL1	intronic	Chlamydia_Intercellular_Spread_70hr_27hr_GFP	G	T	0.02195	Sexually transmitted infections excluding HIV and hepatitis	0.37
rs2596733	12	95925114	USP44	intronic	Uninfected_IP_10_pg_ml	A	G	0.02195	Tuberculosis	-0.64
rs12369644	12	95928654	USP44	intronic	Uninfected_IP_10_pg_ml	G	A	0.02195	Tuberculosis	-0.64
rs11108093	12	95921090	USP44	intronic	Uninfected_IP_10_pg_ml	C	T	0.02195	Tuberculosis	-0.64
rs301002	12	95916483	USP44	intronic	Uninfected_IP_10_pg_ml	C	G	0.02195	Tuberculosis	-0.64
rs2596734	12	95925303	USP44	intronic	Uninfected_IP_10_pg_ml	G	C	0.02195	Tuberculosis	-0.64
rs301000	12	95916967	USP44	intronic	Uninfected_IP_10_pg_ml	A	G	0.02195	Tuberculosis	-0.64
rs10404239	19	45789049	MARK4	intronic	sifA_Intracellular_Survival_24hr_3hr_GFP	A	G	0.02196	CSF shunt failure	-0.04
rs142657857	4	113908996	ANK2	intronic	Chlamydia_27hr_GFP	A	G	0.02196	Viral hepatitis B	-1.51
rs12251836	10	6091281	IL2RA	intronic	S_typhimurium_IP_10_pg_ml	T	A	0.02197	Gram positive septicemia	-0.37
rs2072775	22	29454778	C22orf31	exonic	MIP1B_Chlamydia	G	A	0.02197	Gram positive septicemia	-0.59
rs7090504	10	6091017	IL2RA	intronic	IP10_Chlamydia	T	A	0.02197	Gram positive septicemia	0.57
rs1167827	7	75163169	HIP1	UTR3	Uninfected_IL10_pg_ml	G	A	0.02197	Infection with drug-resistant organism	-0.37
rs186022264	11	2160720	IGF2	intronic	Chlamydia_Replication_Permisiveness_high_GFP_46hr_total_GFP_27hr	G	A	0.02197	Infection with drug-resistant organism	-0.04
rs118031422	17	66559128	FAM20A	intronic	PDGF_AB_BB_Chlamydia	C	T	0.02197	Influenza	0.85
rs17049933	2	120739267	PTPN4	UTR3	IL1RA_Chlamydia	C	G	0.02197	Mycoses	-0.35
rs56084423	4	113910245	ANK2	intronic	Chlamydia_Intercellular_Spread_70hr_27hr_GFP	T	C	0.02197	Viral hepatitis B	-0.14
rs35893651	4	113904627	ANK2	intronic	Chlamydia_Intercellular_Spread_70hr_27hr_GFP	G	A	0.02197	Viral hepatitis B	-0.14
rs4410750	6	139603393	TXLNB	intronic	RANTES_Chlamydia	A	G	0.02197	Viral warts and human papilloma virus	0.17
rs115564283	15	34198170	AVEN	intronic	PDGF_AB_BB_Chlamydia	T	C	0.02198	Bacterial pneumonia	0.62
rs12975071	19	45787607	MARK4	intronic	MIP1B_Uninfected	G	A	0.02198	CSF shunt failure	-0.43
rs62118534	19	45786465	MARK4	intronic	MIP1B_Uninfected	C	T	0.02198	CSF shunt failure	-0.41
rs80213266	5	145182857	PRELID2	intronic	S_typhi_3_5hr_GFP	C	T	0.02198	Human immunodeficiency virus	-0.82
rs12592478	15	101009381	CERS3	intronic	Uninfected_IL10_pg_ml	G	A	0.02198	Infection with drug-resistant organism	-0.47
rs12440385	15	101010934	CERS3	intronic	Uninfected_IL10_pg_ml	C	G	0.02198	Infection with drug-resistant organism	-0.47
rs11247216	15	101072757	CERS3	intronic	Chlamydia_27hr_GFP	G	A	0.02198	Infection with drug-resistant organism	0.39
rs8089095	18	54274787	TXNL1	intronic	sifA_Replication_24_3_5hr_median_GFP	T	C	0.02198	Sexually transmitted infections excluding HIV and hepatitis	0.08
rs143327606	18	54285070	TXNL1	intronic	sifA_Replication_24_3_5hr_median_GFP	ATGTAT	A	0.02198	Sexually transmitted infections excluding HIV and hepatitis	0.08
rs113881266	18	54301242	TXNL1	intronic	Chlamydia_27hr_GFP	C	A	0.02198	Sexually transmitted infections excluding HIV and hepatitis	-1.3
rs79017459	18	54284038	TXNL1	intronic	sifA_Replication_24_3_5hr_median_GFP	G	A	0.02198	Sexually transmitted infections excluding HIV and hepatitis	0.08
rs181075335	13	21033157	CRYL1	intronic	Staph_toxin_cell_death_BG_subtracted	A	G	0.02198	Sexually transmitted infections excluding HIV and hepatitis	5.37
rs6745914	2	175475851	WIPF1	intronic	MIP1B_Chlamydia	A	G	0.02199	Mycoses	0.17
rs57917751	2	86359748	PTCD3	intronic	MIP1B_Chlamydia	T	G	0.02199	Other CNS infections and poliomyelitis	-0.26
rs11714280	3	8978972	RAD18	intronic	TNFb_Uninfected	T	C	0.02199	Streptococcus infection	-0.44
rs139828432	4	114025420	ANK2	intronic	MIP1B_Chlamydia	AG	A	0.02199	Viral hepatitis B	0.38
rs112062392	4	114261832	ANK2	intronic	IFNA2_Uninfected	G	A	0.02199	Viral hepatitis B	0.4
rs113972273	4	113757412	ANK2	intronic	Chlamydia_70hr_cell_death_BG_sub	G	A	0.02199	Viral hepatitis B	-1.44
rs112081048	4	114167242	ANK2	intronic	MDC_Chlamydia	A	G	0.02199	Viral hepatitis B	-0.48
rs113515536	4	114238673	ANK2	intronic	IL13_Uninfected	A	G	0.02199	Viral hepatitis B	0.73
rs72910271	4	114029317	ANK2	intronic	MIP1B_Chlamydia	A	T	0.02199	Viral hepatitis B	0.38
rs10525579	4	113799311	ANK2	intronic	sifA_Intracellular_Survival_24hr_3hr_GFP	CATCTATCTATCTATCT	C	0.02199	Viral hepatitis B	0.02
rs72910269	4	114028822	ANK2	intronic	MIP1B_Chlamydia	C	T	0.02199	Viral hepatitis B	0.38
rs422858	3	148415484	AGTR1	upstream	Toxo_replication_30_5hr_median_GFP	A	C	0.02199	Viral infection	0.29
rs275652	3	148414984	AGTR1	upstream	Toxo_replication_30_5hr_median_GFP	T	G	0.02199	Viral infection	0.29
rs387967	3	148415485	AGTR1	upstream	Toxo_replication_30_5hr_median_GFP	G	C	0.02199	Viral infection	0.29
rs12297639	12	58206414	AVIL	intronic	IL12P70_Uninfected	A	T	0.022	Escherichia Coli	-0.95
rs1389302	12	58205504	AVIL	intronic	IL12P70_Uninfected	C	T	0.022	Escherichia Coli	-0.95
rs75405002	5	131902931	RAD50	intronic	MDC_Uninfected	G	A	0.022	Gram negative septicemia	0.7
rs113653745	5	131903869	RAD50	intronic	MDC_Uninfected	T	A	0.022	Gram negative septicemia	0.7
rs10838255	11	44320172	ALX4	intronic	VEGF_Uninfected	C	T	0.022	Gram positive septicemia	-0.18
rs58105256	15	41089132	DNAJC17	intronic	IL12P70_Chlamydia	T	C	0.022	Herpes simplex	-0.57
rs78317160	15	41093534	DNAJC17	intronic	IL12P70_Chlamydia	T	C	0.022	Herpes simplex	-0.57
rs1996527	10	12234721	NUDT5	intronic	PDGF_AB_BB_Uninfected	A	G	0.022	Other infectious and parasitic diseases	0.26
rs537868928	6	139598860	TXLNB	intronic	IL10_Uninfected	TA	T	0.022	Viral warts and human papilloma virus	0.29
rs12330754	3	56670435	FAM208A	intronic	FGF2_Uninfected	T	G	0.02201	Escherichia Coli	-0.71
rs11352670	3	56703078	FAM208A	intronic	Toxo_5hr_gfp	GA	G	0.02201	Escherichia Coli	-1.6
rs12104544	2	175545770	WIPF1	intronic	S_typhimurium_3_5hr_median_GFP	G	A	0.02201	Mycoses	18.49
rs139179684	19	41099832	LTBP4	intronic	RANTES_Uninfected	C	T	0.02201	Sexually transmitted infections excluding HIV and hepatitis	-0.75
rs12477285	2	10908573	ATP6V1C2	intronic	sifA_Intracellular_Survival_24hr_3hr_GFP	C	T	0.02201	Staphalococcus infection	0.04
rs78253940	12	64877401	TBK1	intronic	S_typhimurium_IP_10_pg_ml	A	C	0.02201	Streptococcus infection	-0.71
rs72892049	4	114055116	ANK2	intronic	MIP1B_Uninfected	C	G	0.02201	Viral hepatitis B	0.42
rs72892038	4	114052031	ANK2	intronic	MIP1B_Uninfected	A	T	0.02201	Viral hepatitis B	0.42
rs12644844	4	114072037	ANK2	intronic	IFNG_Chlamydia	A	G	0.02201	Viral hepatitis B	0.84
rs10029379	4	114011099	ANK2	intronic	IL13_Uninfected	C	T	0.02201	Viral hepatitis B	0.78
rs201627895	4	113751773	ANK2	intronic	IP10_Chlamydia	TA	T	0.02201	Viral hepatitis B	-0.48
rs116765140	19	4329437	STAP2	intronic	Chlamydia_70hr_GFP	A	T	0.02201	Viral warts and human papilloma virus	2.87
rs573076675	5	131947233	RAD50	intronic	IL1RA_Uninfected	TA	T	0.02202	Gram negative septicemia	-0.46
rs10520114	5	131948891	RAD50	intronic	IL13_Uninfected	A	G	0.02202	Gram negative septicemia	-0.52
rs71913337	5	131962436	RAD50	intronic	IL13_Uninfected	CTG	C	0.02202	Gram negative septicemia	-0.52
rs2299013	5	131916918	RAD50	intronic	IL13_Uninfected	G	C	0.02202	Gram negative septicemia	-0.52
rs62383715	5	131920230	RAD50	intronic	IL13_Uninfected	G	A	0.02202	Gram negative septicemia	-0.52
rs11256457	10	6080794	IL2RA	intronic	S_typhimurium_cell_death_BG_subtracted	C	G	0.02202	Gram positive septicemia	-0.93
rs146443574	5	145137062	PRELID2	UTR3	Toxo_5hr_gfp	G	T	0.02202	Human immunodeficiency virus	6.66
rs1179618	7	75249896	HIP1	intronic	Chlamydia_27hr_medianGFP	C	T	0.02202	Infection with drug-resistant organism	-33.17
rs62575111	9	108325482	FKTN	intronic	IL1RA_Chlamydia	C	A	0.02202	Infectious mononucleosis	-0.76
rs10777701	12	95935574	USP44	intronic	S_typhimurium_IP_10_pg_ml	C	T	0.02202	Tuberculosis	-0.22
rs62441203	6	139599850	TXLNB	intronic	IL1RA_Chlamydia	A	G	0.02202	Viral warts and human papilloma virus	0.19
rs78322046	15	100997531	CERS3	intronic	IL12P70_Uninfected	C	T	0.02203	Infection with drug-resistant organism	-0.68
rs2952311	17	66560392	FAM20A	intronic	Chlamydia_27hr_GFP	C	G	0.02203	Influenza	-0.36
rs115939472	17	66595946	FAM20A	intronic	Toxo_replication_30_5hr_median_GFP	C	A	0.02203	Influenza	0.56
rs11649965	17	66581506	FAM20A	intronic	S_typhimurium_IL10_cell_uninfected_sub_fg_ml_cell	C	T	0.02203	Influenza	-6.77
rs73445958	13	21062278	CRYL1	intronic	TNFa_Chlamydia	G	A	0.02203	Sexually transmitted infections excluding HIV and hepatitis	-0.29
rs149024941	13	21075666	CRYL1	intronic	IL1RA_Uninfected	AT	A	0.02203	Sexually transmitted infections excluding HIV and hepatitis	0.25
rs7665194	4	113910459	ANK2	intronic	S_typhimurium_cell_death_BG_subtracted	C	A	0.02203	Viral hepatitis B	-0.88
rs7665021	4	113910458	ANK2	intronic	S_typhimurium_cell_death_BG_subtracted	A	T	0.02203	Viral hepatitis B	-0.88
rs62383708	5	131894005	RAD50	intronic	IL4_Uninfected	G	T	0.02204	Gram negative septicemia	0.49
rs2706362	5	131925187	RAD50	intronic	FGF2_Candida	T	C	0.02204	Gram negative septicemia	0.66
rs3216215	5	131931920	RAD50	intronic	FGF2_Candida	CA	C	0.02204	Gram negative septicemia	0.66
rs144672881	11	44314409	ALX4	intronic	PDGF_AB_BB_Chlamydia	G	A	0.02204	Gram positive septicemia	-0.49
rs1179609	7	75245957	HIP1	intronic	MDC_Chlamydia	A	G	0.02204	Infection with drug-resistant organism	-0.2
rs78986663	2	120606427	PTPN4	intronic	IL13_Chlamydia	G	A	0.02204	Mycoses	-0.54
rs11689019	2	120629498	PTPN4	intronic	IL13_Chlamydia	C	T	0.02204	Mycoses	-0.54
rs2928634	2	120588795	PTPN4	intronic	S_typhimurium_Intracellular_Survival_GFP_24hr_3_5hr	G	C	0.02204	Mycoses	-0.03
rs55824303	2	120603553	PTPN4	intronic	IL13_Chlamydia	C	T	0.02204	Mycoses	-0.54
rs112446483	3	8964758	RAD18	intronic	Chlamydia_46hr_GFP	A	G	0.02204	Streptococcus infection	-0.53
rs111391964	3	8964771	RAD18	intronic	Chlamydia_46hr_GFP	G	A	0.02204	Streptococcus infection	-0.53
rs550487	3	8964776	RAD18	intronic	Chlamydia_46hr_GFP	G	C	0.02204	Streptococcus infection	-0.53
rs695002	4	114017964	ANK2	intronic	TNFa_Uninfected	A	C	0.02204	Viral hepatitis B	-0.16
rs313978	4	113982652	ANK2	intronic	S_typhimurium_IL10_pg_ml	T	G	0.02204	Viral hepatitis B	0.26
rs17045062	4	113775526	ANK2	intronic	IL6_Uninfected	G	C	0.02204	Viral hepatitis B	-0.22
rs6833846	4	113924858	ANK2	intronic	Uninfected_cell_death_3_5hr	G	A	0.02204	Viral hepatitis B	0.41
rs114424683	4	113801508	ANK2	intronic	IL6_Uninfected	G	A	0.02204	Viral hepatitis B	0.46
rs118095934	6	139561436	TXLNB	UTR3	S_typhi_Intracellular_Survival_24hr_3_5hr_GFP	C	T	0.02204	Viral warts and human papilloma virus	-0.05
rs7765465	6	139569524	TXLNB	intronic	S_typhi_Intracellular_Survival_24hr_3_5hr_GFP	C	T	0.02204	Viral warts and human papilloma virus	-0.02
rs4409197	6	139603257	TXLNB	intronic	RANTES_Chlamydia	T	C	0.02204	Viral warts and human papilloma virus	0.17
rs7171598	15	34168767	AVEN	intronic	Toxo_48hr_released_toxo_concentration	C	T	0.02205	Bacterial pneumonia	25590
rs11655628	17	66581305	FAM20A	intronic	S_typhimurium_IL10_cell_uninfected_sub_fg_ml_cell	G	A	0.02205	Influenza	-6.86
rs76129044	18	54274775	TXNL1	intronic	IL4_Uninfected	G	A	0.02205	Sexually transmitted infections excluding HIV and hepatitis	0.43
rs6490571	13	21002244	CRYL1	intronic	Chlamydia_70hr_GFP	G	A	0.02205	Sexually transmitted infections excluding HIV and hepatitis	-1.63
rs74036396	13	21056911	CRYL1	intronic	TNFa_Uninfected	C	T	0.02205	Sexually transmitted infections excluding HIV and hepatitis	0.49
rs376219144	22	51038795	MAPK8IP2	upstream	IL12P70_Chlamydia	G	C	0.02205	Streptococcus infection	1.24
rs116117759	4	114252054	ANK2	intronic	MDC_Chlamydia	T	G	0.02205	Viral hepatitis B	0.9
rs79106239	4	114239919	ANK2	intronic	IL6_Uninfected	T	C	0.02205	Viral hepatitis B	0.41
rs77094686	4	114101097	ANK2	intronic	S_typhimurium_3_5hr_GFP	T	C	0.02205	Viral hepatitis B	-0.95
rs10420222	19	45761216	MARK4	intronic	S_typhi_Intracellular_Survival_24hr_3_5hr_GFP	G	C	0.02206	CSF shunt failure	-0.03
rs113598700	7	75186186	HIP1	intronic	Uninfected_cell_death_3_5hr	G	A	0.02206	Infection with drug-resistant organism	1.14
rs112148835	7	75188932	HIP1	intronic	Uninfected_cell_death_3_5hr	C	T	0.02206	Infection with drug-resistant organism	1.14
rs145361684	2	86341144	PTCD3	intronic	IL10_Chlamydia	CAATGAG	C	0.02206	Other CNS infections and poliomyelitis	-0.39
rs7606421	2	86362204	PTCD3	intronic	IL10_Chlamydia	T	C	0.02206	Other CNS infections and poliomyelitis	0.31
rs60235051	2	86345091	PTCD3	intronic	IL10_Chlamydia	G	A	0.02206	Other CNS infections and poliomyelitis	-0.39
rs72936310	2	86353728	PTCD3	intronic	IL10_Chlamydia	C	T	0.02206	Other CNS infections and poliomyelitis	-0.39
rs59725174	2	86351448	PTCD3	intronic	IL10_Chlamydia	A	T	0.02206	Other CNS infections and poliomyelitis	-0.39
rs59774838	2	86365770	PTCD3	UTR3	IL10_Chlamydia	G	C	0.02206	Other CNS infections and poliomyelitis	-0.39
rs56013937	19	41098871	LTBP4	upstream	Chlamydia_27hr_medianGFP	C	T	0.02206	Sexually transmitted infections excluding HIV and hepatitis	59.29
rs144050487	4	114050689	ANK2	intronic	IP10_Uninfected	TTTTG	T	0.02206	Viral hepatitis B	0.65
rs116418100	19	52380366	ZNF577	intronic	Uninfected_IL10_pg_ml	G	A	0.02206	Viral hepatitis C	0.63
rs115989886	6	88390754	AKIRIN2	intronic	IL1RA_Uninfected	T	G	0.02207	Candidiasis	0.82
rs148601870	6	88393686	AKIRIN2	intronic	IL1RA_Uninfected	A	G	0.02207	Candidiasis	0.82
rs146960885	6	88395552	AKIRIN2	intronic	IL1RA_Uninfected	C	T	0.02207	Candidiasis	0.82
rs12288455	11	44292747	ALX4	intronic	Toxo_replication_30_5hr_median_GFP	G	A	0.02207	Gram positive septicemia	-0.31
rs587722671	7	75242403	HIP1	intronic	VEGF_Chlamydia	TCACACA	T	0.02207	Infection with drug-resistant organism	0.48
rs149961524	18	54281529	TXNL1	intronic	S_typhimurium_Intracellular_Survival_GFP_24hr_3_5hr	T	C	0.02207	Sexually transmitted infections excluding HIV and hepatitis	-0.12
rs80203587	4	113914241	ANK2	intronic	sifA_3_5hr_median_GFP	C	A	0.02207	Viral hepatitis B	61.56
rs36044402	6	139607822	TXLNB	intronic	Cells_ml_after_3_days	T	C	0.02207	Viral warts and human papilloma virus	-45730
rs567160	15	34196014	AVEN	intronic	MIP1B_Uninfected	G	T	0.02208	Bacterial pneumonia	0.23
rs8033236	15	34177716	AVEN	intronic	IL1RA_Uninfected	T	C	0.02208	Bacterial pneumonia	0.25
rs6495305	15	34171361	AVEN	intronic	IL1RA_Uninfected	T	C	0.02208	Bacterial pneumonia	0.25
rs34066317	19	45758817	MARK4	intronic	IL10_Chlamydia	CAAAAAAAAAAA	C	0.02208	CSF shunt failure	-0.38
rs4681964	3	56690630	FAM208A	intronic	IP10_Uninfected	A	C	0.02208	Escherichia Coli	0.4
rs2952300	17	66587487	FAM20A	intronic	S_typhimurium_IP_10_pg_ml	G	A	0.02208	Influenza	0.3
rs74057849	1	20625450	VWA5B1	intronic	Chlamydia_70hr_cell_death_BG_sub	C	A	0.02208	Intestinal infection	1.2
rs12693051	2	175543878	WIPF1	intronic	S_typhimurium_Intracellular_Survival_GFP_24hr_3_5hr	G	A	0.02208	Mycoses	0.04
rs138314708	13	20998726	CRYL1	intronic	IFNA2_Chlamydia	C	T	0.02208	Sexually transmitted infections excluding HIV and hepatitis	0.7
rs1354678	4	113918804	ANK2	intronic	Chlamydia_46hr_GFP	A	G	0.02208	Viral hepatitis B	0.89
rs116153457	19	52383099	ZNF577	intronic	IFNA2_Chlamydia	A	G	0.02208	Viral hepatitis C	-0.67
rs114014359	19	52390759	ZNF577	intronic	IFNA2_Chlamydia	A	T	0.02208	Viral hepatitis C	-0.67
rs555603559	19	52405929	ZNF649	intronic	IFNA2_Chlamydia	TGAATCATCAGAATTCTCGATTTG	T	0.02208	Viral hepatitis C	-0.67
rs28658468	19	52383667	ZNF577	intronic	IFNA2_Chlamydia	A	G	0.02208	Viral hepatitis C	-0.67
rs12695923	3	148457910	AGTR1	intronic	IP10_Chlamydia	T	C	0.02208	Viral infection	0.42
rs75794917	12	27158156	TM7SF3	intronic	S_typhimurium_IP_10_pg_ml	A	T	0.02209	Gram negative septicemia	-0.51
rs372916351	11	2152832	IGF2	UTR3	S_typhi_Replication_24_3_5hr_median_GFP	C	T	0.02209	Infection with drug-resistant organism	-0.2
rs113452809	5	176037262	GPRIN1	upstream	sifA_3_5hr_GFP	C	T	0.02209	Tuberculosis	-0.51
rs191934241	7	75252048	HIP1	intronic	TNFb_Uninfected	T	C	0.0221	Infection with drug-resistant organism	-0.86
rs73473877	15	101045365	CERS3	intronic	S_typhimurium_Intracellular_Replication_24_3_5hr_median_GFP	T	C	0.0221	Infection with drug-resistant organism	0.32
rs9806245	15	101061013	CERS3	intronic	Chlamydia_Intercellular_Spread_70hr_27hr_GFP	C	G	0.0221	Infection with drug-resistant organism	-0.23
rs2587764	15	101020129	CERS3	intronic	PDGF_AB_BB_Chlamydia	T	A	0.0221	Infection with drug-resistant organism	0.28
rs4769108	13	20990323	CRYL1	intronic	S_typhi_Intracellular_Survival_24hr_3_5hr_GFP	G	A	0.0221	Sexually transmitted infections excluding HIV and hepatitis	-0.02
rs150185827	13	21023244	CRYL1	intronic	RANTES_Uninfected	T	C	0.0221	Sexually transmitted infections excluding HIV and hepatitis	0.57
rs9315569	13	21004618	CRYL1	intronic	Chlamydia_Intercellular_Spread_70hr_27hr_GFP	A	G	0.0221	Sexually transmitted infections excluding HIV and hepatitis	-0.17
rs72675207	4	114180937	ANK2	intronic	S_typhimurium_3_5hr_GFP	T	C	0.0221	Viral hepatitis B	0.59
rs345409	19	45779635	MARK4	intronic	MIP1B_Uninfected	T	C	0.02211	CSF shunt failure	-0.22
rs144920752	3	56670983	FAM208A	intronic	FGF2_Candida	C	T	0.02211	Escherichia Coli	-1.65
rs56082477	7	75294545	HIP1	intronic	MDC_Chlamydia	A	G	0.02211	Infection with drug-resistant organism	-0.5
rs534289022	7	75293915	HIP1	intronic	S_typhi_Replication_24_3_5hr_median_GFP	GA	G	0.02211	Infection with drug-resistant organism	-0.08
rs551378803	7	75293917	HIP1	intronic	S_typhi_Replication_24_3_5hr_median_GFP	GA	G	0.02211	Infection with drug-resistant organism	-0.08
rs172657	7	10976678	NDUFA4	intronic	IFNG_Chlamydia	A	C	0.02211	Intestinal infection	0.3
rs72836806	2	120523509	PTPN4	intronic	Chlamydia_27hr_GFP	T	C	0.02211	Mycoses	0.63
rs57810028	12	64858100	TBK1	intronic	Cells_ml_after_3_days	AT	A	0.02211	Streptococcus infection	-41670
rs75796867	4	113753247	ANK2	intronic	S_typhi_Replication_24_3_5hr_median_GFP	G	A	0.02211	Viral hepatitis B	0.1
rs72906884	4	113752165	ANK2	intronic	S_typhi_Replication_24_3_5hr_median_GFP	G	A	0.02211	Viral hepatitis B	0.1
rs72908829	4	113763562	ANK2	intronic	S_typhi_Replication_24_3_5hr_median_GFP	A	G	0.02211	Viral hepatitis B	0.1
rs72906869	4	113749517	ANK2	intronic	S_typhi_Replication_24_3_5hr_median_GFP	G	A	0.02211	Viral hepatitis B	0.1
rs6533672	4	114122836	ANK2	intronic	MDC_Uninfected	T	C	0.02211	Viral hepatitis B	-0.22
rs666609	4	114000171	ANK2	intronic	Chlamydia_27hr_medianGFP	A	C	0.02211	Viral hepatitis B	33.2
rs62129308	19	4331037	STAP2	intronic	VEGF_Chlamydia	C	T	0.02211	Viral warts and human papilloma virus	0.44
rs116149588	15	34166312	AVEN	intronic	Uninfected_MDC_pg_ml	G	A	0.02212	Bacterial pneumonia	0.4
rs146451365	7	75339034	HIP1	intronic	sifA_Intracellular_Survival_24hr_3hr_GFP	T	C	0.02212	Infection with drug-resistant organism	0.09
rs2286563	17	66578288	FAM20A	intronic	S_typhi_3_5hr_GFP	A	G	0.02212	Influenza	0.34
rs79258876	17	66578753	FAM20A	intronic	S_typhi_3_5hr_GFP	G	A	0.02212	Influenza	0.34
rs146158982	17	1387739	MYO1C	intronic	Uninfected_MDC_pg_ml	GGGGCCTGGGTGCTGA	G	0.02212	Other infectious and parasitic diseases	-0.27
rs74036396	13	21056911	CRYL1	intronic	IL1RA_Uninfected	C	T	0.02212	Sexually transmitted infections excluding HIV and hepatitis	0.66
rs558488403	10	6057051	IL2RA	intronic	IL10_Uninfected	TTTTC	T	0.02213	Gram positive septicemia	0.66
rs10799627	1	20630732	VWA5B1	intronic	sifA_cell_death_BG_subtracted	C	G	0.02213	Intestinal infection	0.87
rs10916755	1	20630834	VWA5B1	intronic	sifA_cell_death_BG_subtracted	G	A	0.02213	Intestinal infection	0.86
rs78387500	4	114230021	ANK2	intronic	S_typhimurium_3_5hr_median_GFP	A	G	0.02213	Viral hepatitis B	-35.23
rs192754967	4	114230951	ANK2	intronic	S_typhimurium_3_5hr_median_GFP	C	T	0.02213	Viral hepatitis B	-35.23
rs56126520	4	113893615	ANK2	intronic	Chlamydia_Intercellular_Spread_70hr_27hr_GFP	G	T	0.02213	Viral hepatitis B	-0.14
rs12695894	3	148442640	AGTR1	intronic	Uninfected_cell_death_3_5hr	A	G	0.02213	Viral infection	-0.72
rs12722674	10	6073942	IL2RA	intronic	VEGF_Chlamydia	G	A	0.02214	Gram positive septicemia	-0.38
rs12722670	10	6075255	IL2RA	intronic	VEGF_Chlamydia	A	G	0.02214	Gram positive septicemia	-0.38
rs2525466	7	75287850	HIP1	intronic	RANTES_Chlamydia	A	G	0.02214	Infection with drug-resistant organism	-0.97
rs199893514	7	75270070	HIP1	intronic	S_typhi_3_5hr_median_GFP	CAAT	C	0.02214	Infection with drug-resistant organism	-18.34
rs528480457	7	75293597	HIP1	intronic	RANTES_Chlamydia	T	C	0.02214	Infection with drug-resistant organism	-0.97
rs2091752	7	75287387	HIP1	intronic	RANTES_Chlamydia	G	T	0.02214	Infection with drug-resistant organism	-0.97
rs2705835	7	75288984	HIP1	intronic	RANTES_Chlamydia	C	A	0.02214	Infection with drug-resistant organism	-0.97
rs2525464	7	75285430	HIP1	intronic	RANTES_Chlamydia	C	G	0.02214	Infection with drug-resistant organism	-0.97
rs2696204	7	75288635	HIP1	intronic	RANTES_Chlamydia	T	A	0.02214	Infection with drug-resistant organism	-0.97
rs2905864	7	75286873	HIP1	intronic	RANTES_Chlamydia	T	A	0.02214	Infection with drug-resistant organism	-0.97
rs73120383	12	64869137	TBK1	intronic	S_typhimurium_MDC_pg_ml	G	A	0.02214	Streptococcus infection	0.26
rs7974458	12	95914526	USP44	intronic	Toxo_5hr_median	T	C	0.02214	Tuberculosis	-34.18
rs10777697	12	95912569	USP44	intronic	Toxo_5hr_median	G	A	0.02214	Tuberculosis	-34.18
rs6495331	15	34199679	AVEN	intronic	S_typhimurium_3_5hr_GFP	G	A	0.02215	Bacterial pneumonia	-0.25
rs112139044	15	34256100	AVEN	intronic	Chlamydia_70hr_median_GFP	G	T	0.02215	Bacterial pneumonia	26.61
rs34403186	15	101017490	CERS3	intronic	PDGF_AB_BB_Uninfected	C	T	0.02215	Infection with drug-resistant organism	-0.23
rs11403701	2	175540649	WIPF1	intronic	Chlamydia_70hr_median_GFP	CT	C	0.02215	Mycoses	16.82
rs1446305	2	120742009	PTPN4	UTR3	Uninfected_cell_death_3_5hr	T	C	0.02215	Mycoses	0.43
rs113910387	13	21034764	CRYL1	intronic	IP10_Uninfected	A	G	0.02215	Sexually transmitted infections excluding HIV and hepatitis	0.61
rs7331073	13	20979027	CRYL1	intronic	Chlamydia_Intercellular_Spread_70hr_27hr_GFP	A	G	0.02215	Sexually transmitted infections excluding HIV and hepatitis	0.15
rs114712800	13	20993088	CRYL1	intronic	Staph_toxin_cell_death_BG_subtracted	C	T	0.02215	Sexually transmitted infections excluding HIV and hepatitis	3.18
rs45503596	3	8923542	RAD18	intronic	Toxo_spread_30hr_5hr_GFP	A	T	0.02215	Streptococcus infection	0.16
rs11719819	3	8986248	RAD18	intronic	S_typhimurium_Intracellular_Survival_GFP_24hr_3_5hr	G	A	0.02215	Streptococcus infection	0.06
rs35804708	3	8951202	RAD18	intronic	Chlamydia_27hr_medianGFP	TA	T	0.02215	Streptococcus infection	-31.17
rs430781	3	8955240	RAD18	intronic	Uninfected_cell_death_3_5hr	C	T	0.02215	Streptococcus infection	0.67
rs29324	4	114211892	ANK2	intronic	IL10_Uninfected	G	T	0.02215	Viral hepatitis B	-0.28
rs29351	4	114211813	ANK2	intronic	IL10_Uninfected	A	G	0.02215	Viral hepatitis B	-0.28
rs3025723	4	114201932	ANK2	intronic	IL10_Chlamydia	C	A	0.02215	Viral hepatitis B	0.76
rs116250719	4	114239327	ANK2	intronic	S_typhimurium_IL10_cell_uninfected_sub_fg_ml_cell	A	G	0.02215	Viral hepatitis B	12.48
rs29314	4	114224764	ANK2	intronic	MDC_Chlamydia	A	G	0.02215	Viral hepatitis B	0.39
rs12721234	3	148455934	AGTR1	intronic	Toxo_replication_30_5hr_median_GFP	C	T	0.02215	Viral infection	0.46
rs12240985	10	6058420	IL2RA	intronic	VEGF_Chlamydia	C	G	0.02216	Gram positive septicemia	0.21
rs76949435	11	111129246	C11orf53	intronic	S_typhimurium_Intracellular_Replication_24_3_5hr_median_GFP	G	A	0.02216	Infection with drug-resistant organism	-0.44
rs150083099	7	75315651	HIP1	intronic	PDGF_AB_BB_Chlamydia	G	A	0.02216	Infection with drug-resistant organism	1.14
rs76362633	7	75278052	HIP1	intronic	Toxo_replication_30_5hr_median_GFP	G	A	0.02216	Infection with drug-resistant organism	-0.67
rs78719603	11	111128724	C11orf53	intronic	S_typhimurium_Intracellular_Replication_24_3_5hr_median_GFP	T	C	0.02216	Infection with drug-resistant organism	-0.44
rs112258245	10	71001310	HKDC1	intronic	Chlamydia_70hr_GFP	G	A	0.02216	Influenza	1.88
rs72814226	10	71001449	HKDC1	intronic	Chlamydia_70hr_GFP	C	G	0.02216	Influenza	1.88
rs72814223	10	70999948	HKDC1	intronic	Chlamydia_70hr_GFP	T	G	0.02216	Influenza	1.88
rs145633235	12	64895000	TBK1	intronic	Chlamydia_27hr_cell_death_BG_subtracted	TTAAAAA	T	0.02216	Streptococcus infection	-1.91
rs2879427	15	34182752	AVEN	intronic	sifA_Replication_24_3_5hr_median_GFP	A	G	0.02217	Bacterial pneumonia	-0.05
rs633239	15	34185699	AVEN	intronic	sifA_Replication_24_3_5hr_median_GFP	T	C	0.02217	Bacterial pneumonia	-0.05
rs115564283	15	34198170	AVEN	intronic	IL8_Uninfected	T	C	0.02217	Bacterial pneumonia	0.8
rs681603	15	34183179	AVEN	intronic	sifA_Replication_24_3_5hr_median_GFP	A	G	0.02217	Bacterial pneumonia	-0.05
rs569861	15	34195759	AVEN	intronic	PDGF_AB_BB_Uninfected	T	C	0.02217	Bacterial pneumonia	0.28
rs116782785	3	56716349	FAM208A	intronic	IL6_Chlamydia	G	A	0.02217	Escherichia Coli	-0.61
rs115326560	3	56686459	FAM208A	intronic	IL6_Chlamydia	G	A	0.02217	Escherichia Coli	-0.61
rs183671169	3	56670438	FAM208A	intronic	IL6_Chlamydia	T	G	0.02217	Escherichia Coli	-0.61
rs541415592	3	56716865	FAM208A	exonic	IL6_Chlamydia	C	G	0.02217	Escherichia Coli	-0.61
rs114958599	3	56716932	FAM208A	exonic	IL6_Chlamydia	C	T	0.02217	Escherichia Coli	-0.61
rs116840380	3	56662211	FAM208A	intronic	IL6_Chlamydia	T	C	0.02217	Escherichia Coli	-0.61
rs151129478	3	56665672	FAM208A	intronic	IL6_Chlamydia	C	T	0.02217	Escherichia Coli	-0.61
rs2952307	17	66579914	FAM20A	intronic	IL8_Uninfected	G	C	0.02217	Influenza	0.25
rs144911358	1	20664625	VWA5B1	intronic	S_typhi_Intracellular_Survival_24hr_3_5hr_GFP	T	C	0.02217	Intestinal infection	-0.07
rs181410495	17	1370172	MYO1C	intronic	Chlamydia_Replication_Permisiveness_high_GFP_46hr_total_GFP_27hr	C	T	0.02217	Other infectious and parasitic diseases	-0.07
rs192669136	17	1384996	MYO1C	intronic	Chlamydia_Replication_Permisiveness_high_GFP_46hr_total_GFP_27hr	T	C	0.02217	Other infectious and parasitic diseases	-0.07
rs138307990	13	21061851	CRYL1	intronic	sifA_3_5hr_GFP	G	C	0.02217	Sexually transmitted infections excluding HIV and hepatitis	-0.35
rs2183207	13	21005776	CRYL1	intronic	S_typhimurium_IL10_cell_uninfected_sub_fg_ml_cell	A	G	0.02217	Sexually transmitted infections excluding HIV and hepatitis	-7.16
rs55750796	19	45759611	MARK4	intronic	sifA_cell_death_BG_subtracted	G	C	0.02218	CSF shunt failure	-1.07
rs56094381	19	45759549	MARK4	intronic	PDGF_AB_BB_Uninfected	A	G	0.02218	CSF shunt failure	0.24
rs10934496	3	119433300	MAATS1	intronic	Chlamydia_Replication_Permisiveness_high_GFP_46hr_total_GFP_27hr	G	A	0.02218	Dermatophytosis and dermatomycosis	-0.02
rs11675883	2	120563351	PTPN4	intronic	MDC_Chlamydia	G	A	0.02218	Mycoses	-0.2
rs76523490	1	51766378	TTC39A	intronic	IL4_Chlamydia	C	T	0.02218	Protozoan infection	1.28
rs6844138	4	113873149	ANK2	intronic	FGF2_Mucor	G	C	0.02218	Viral hepatitis B	1.59
rs76631260	4	114301507	ANK2	intronic	IL10_Chlamydia	A	G	0.02218	Viral hepatitis B	-0.39
rs6833692	4	114248237	ANK2	intronic	IL6_Chlamydia	G	A	0.02218	Viral hepatitis B	0.47
rs115351073	4	114233005	ANK2	intronic	Uninfected_IP_10_pg_ml	A	T	0.02218	Viral hepatitis B	-0.93
rs72892039	4	114052512	ANK2	intronic	Chlamydia_70hr_median_GFP	A	C	0.02218	Viral hepatitis B	28.86
rs56888815	4	114301432	ANK2	intronic	IL10_Chlamydia	T	C	0.02218	Viral hepatitis B	-0.39
rs13134226	4	113822098	ANK2	intronic	FGF2_Uninfected	A	G	0.02218	Viral hepatitis B	0.3
rs6791522	3	148461537	AGTR1	downstream	sifA_Replication_24_3_5hr_median_GFP	C	T	0.02218	Viral infection	0.06
rs12721232	3	148455788	AGTR1	intronic	Uninfected_IP_10_pg_ml	C	T	0.02218	Viral infection	-0.36
rs12721233	3	148455844	AGTR1	intronic	Uninfected_IP_10_pg_ml	G	T	0.02218	Viral infection	-0.36
rs115350841	19	4332663	STAP2	intronic	X3_day_viability	G	C	0.02218	Viral warts and human papilloma virus	1.68
rs62383714	5	131909795	RAD50	intronic	RANTES_Uninfected	G	A	0.02219	Gram negative septicemia	0.23
rs2299014	5	131903399	RAD50	intronic	S_typhimurium_3_5hr_median_GFP	A	C	0.02219	Gram negative septicemia	-13.97
rs62383710	5	131900597	RAD50	intronic	RANTES_Uninfected	G	A	0.02219	Gram negative septicemia	0.23
rs2097792	7	75366452	HIP1	intronic	Uninfected_IP_10_pg_ml	T	C	0.02219	Infection with drug-resistant organism	-0.72
rs2079203	7	75366570	HIP1	intronic	Uninfected_IP_10_pg_ml	G	C	0.02219	Infection with drug-resistant organism	-0.72
rs62475483	7	75368678	HIP1	upstream	Uninfected_IP_10_pg_ml	T	C	0.02219	Infection with drug-resistant organism	-0.72
rs565127670	11	2160806	IGF2	intronic	IFNA2_Chlamydia	CG	C	0.02219	Infection with drug-resistant organism	-0.28
rs739859	7	75367247	HIP1	intronic	Uninfected_IP_10_pg_ml	T	C	0.02219	Infection with drug-resistant organism	-0.72
rs2518123	9	108352348	FKTN	intronic	IL6_Chlamydia	T	C	0.02219	Infectious mononucleosis	0.52
rs13414604	2	175464332	WIPF1	intronic	TNFb_Chlamydia	G	A	0.02219	Mycoses	-0.65
rs80198735	5	56205559	SETD9	exonic	Chlamydia_70hr_cell_death_BG_sub	C	T	0.02219	Other infectious and parasitic diseases	-2.32
rs112852755	5	56210412	SETD9	intronic	Chlamydia_70hr_cell_death_BG_sub	CAT	C	0.02219	Other infectious and parasitic diseases	-2.32
rs10859892	12	95913166	USP44	intronic	Toxo_5hr_gfp	C	T	0.02219	Tuberculosis	-2.06
rs550332435	5	176026121	GPRIN1	exonic	IL6_Chlamydia	TCAAAGACCCAGGATCCTCCTTCC	T	0.02219	Tuberculosis	0.42
rs183881483	15	34253810	AVEN	intronic	IL1RA_Uninfected	C	T	0.0222	Bacterial pneumonia	-0.39
rs16958278	15	34191089	AVEN	intronic	sifA_3_5hr_median_GFP	T	A	0.0222	Bacterial pneumonia	22.79
rs7612954	3	119422106	MAATS1	intronic	VEGF_Uninfected	C	A	0.0222	Dermatophytosis and dermatomycosis	-0.2
rs6766819	3	56702729	FAM208A	intronic	IL4_Uninfected	C	T	0.0222	Escherichia Coli	0.65
rs8035283	15	101084168	CERS3	intronic	S_typhimurium_IP_10_pg_ml	T	G	0.0222	Infection with drug-resistant organism	0.25
rs2165755	15	100993609	CERS3	intronic	MIP1B_Chlamydia	C	T	0.0222	Infection with drug-resistant organism	0.23
rs114569796	17	79966403	ASPSCR1	intronic	Chlamydia_Intercellular_Spread_70hr_27hr_GFP	A	G	0.0222	Influenza	-0.26
rs12093201	1	20622272	VWA5B1	intronic	Chlamydia_27hr_medianGFP	C	T	0.0222	Intestinal infection	43.55
rs115373871	13	20977653	CRYL1	downstream	Chlamydia_46hr_highGFP	G	A	0.0222	Sexually transmitted infections excluding HIV and hepatitis	0.25
rs61955476	13	21025089	CRYL1	intronic	IFNG_Uninfected	C	G	0.0222	Sexually transmitted infections excluding HIV and hepatitis	0.22
rs66538971	2	10909092	ATP6V1C2	intronic	IL13_Uninfected	C	T	0.0222	Staphalococcus infection	-0.35
rs8014222	14	75331494	PROX2	upstream	VEGF_Uninfected	A	G	0.0222	Tuberculosis	-0.21
rs74478765	4	113769865	ANK2	intronic	RANTES_Uninfected	T	C	0.0222	Viral hepatitis B	0.49
rs114359381	4	114212948	ANK2	intronic	Uninfected_IL10_pg_ml	T	C	0.0222	Viral hepatitis B	-0.69
rs73840943	4	113843336	ANK2	intronic	sifA_3_5hr_median_GFP	T	C	0.0222	Viral hepatitis B	31.25
rs192227016	4	114226202	ANK2	intronic	S_typhimurium_cell_death_BG_subtracted	A	G	0.0222	Viral hepatitis B	-3.09
rs4731887	7	75339335	HIP1	intronic	Chlamydia_70hr_median_GFP	G	A	0.02221	Infection with drug-resistant organism	14.37
rs111681061	7	75199096	HIP1	intronic	TNFa_Chlamydia	A	T	0.02221	Infection with drug-resistant organism	0.43
rs10954377	7	75337644	HIP1	intronic	Chlamydia_70hr_median_GFP	A	G	0.02221	Infection with drug-resistant organism	14.37
rs13222599	7	75335041	HIP1	intronic	Chlamydia_70hr_median_GFP	A	G	0.02221	Infection with drug-resistant organism	14.37
rs535030727	19	41126672	LTBP4	intronic	Toxo_5hr_cell_death_BG_sub	CAAA	C	0.02221	Sexually transmitted infections excluding HIV and hepatitis	-0.69
rs114538428	15	34173031	AVEN	intronic	sifA_3_5hr_median_GFP	T	G	0.02222	Bacterial pneumonia	25.93
rs56269252	15	34230384	AVEN	intronic	sifA_Replication_24_3_5hr_median_GFP	C	A	0.02222	Bacterial pneumonia	0.1
rs184479894	19	45793114	MARK4	intronic	Chlamydia_27hr_cell_death_BG_subtracted	C	T	0.02222	CSF shunt failure	-1.43
rs116647416	7	75325330	HIP1	intronic	IL6_Chlamydia	G	A	0.02222	Infection with drug-resistant organism	-1.78
rs148781008	7	75326275	HIP1	intronic	IL6_Chlamydia	C	A	0.02222	Infection with drug-resistant organism	-1.78
rs9675199	17	66578149	FAM20A	intronic	sifA_3_5hr_GFP	T	C	0.02222	Influenza	-0.35
rs72861716	17	79959779	ASPSCR1	intronic	IL1RA_Chlamydia	C	A	0.02222	Influenza	-0.61
rs17052265	13	21057591	CRYL1	intronic	IFNA2_Uninfected	A	G	0.02222	Sexually transmitted infections excluding HIV and hepatitis	0.5
rs57100232	3	8932589	RAD18	intronic	Uninfected_IL10_pg_ml	T	C	0.02222	Streptococcus infection	0.39
rs60420535	3	8936081	RAD18	intronic	Uninfected_IL10_pg_ml	C	T	0.02222	Streptococcus infection	0.39
rs116703695	14	75325846	PROX2	intronic	IL4_Uninfected	G	A	0.02222	Tuberculosis	-0.92
rs59083701	4	113915500	ANK2	intronic	S_typhi_Replication_24_3_5hr_median_GFP	A	G	0.02222	Viral hepatitis B	0.1
rs10488906	4	114100922	ANK2	intronic	Cells_ml_after_3_days	G	T	0.02222	Viral hepatitis B	27550
rs956494	4	114111357	ANK2	intronic	IL10_Uninfected	C	T	0.02222	Viral hepatitis B	0.31
rs2171057	4	114067409	ANK2	intronic	Staph_toxin_cell_death_BG_subtracted	G	A	0.02222	Viral hepatitis B	-1.98
rs138089196	7	75250630	HIP1	intronic	MDC_Uninfected	AGAGCCG	A	0.02223	Infection with drug-resistant organism	0.28
rs78251271	7	75295458	HIP1	intronic	IL6_Uninfected	T	A	0.02223	Infection with drug-resistant organism	0.38
rs10998675	10	71016292	HKDC1	intronic	S_typhi_cell_death_BG_subtracted	A	G	0.02223	Influenza	-0.41
rs3019497	10	124456767	C10orf120	downstream	Chlamydia_70hr_GFP	A	C	0.02223	Intestinal infection	1.63
rs2947594	10	124457452	C10orf120	exonic	Chlamydia_70hr_GFP	T	C	0.02223	Intestinal infection	1.63
rs3019496	10	124456952	C10orf120	downstream	Chlamydia_70hr_GFP	T	C	0.02223	Intestinal infection	1.63
rs546026156	13	21073661	CRYL1	intronic	Chlamydia_27hr_medianGFP	A	G	0.02223	Sexually transmitted infections excluding HIV and hepatitis	116.2
rs74675050	12	95941405	USP44	intronic	Uninfected_MDC_pg_ml	C	A	0.02223	Tuberculosis	-0.38
rs113211499	5	176033788	GPRIN1	intronic	Chlamydia_Intercellular_Spread_70hr_27hr_GFP	G	A	0.02223	Tuberculosis	0.52
rs111971752	5	176034315	GPRIN1	intronic	Chlamydia_Intercellular_Spread_70hr_27hr_GFP	C	T	0.02223	Tuberculosis	0.52
rs112295838	19	41127435	LTBP4	intronic	sifA_3_5hr_GFP	C	T	0.02224	Sexually transmitted infections excluding HIV and hepatitis	0.65
rs111765922	19	41122630	LTBP4	intronic	sifA_3_5hr_GFP	C	T	0.02224	Sexually transmitted infections excluding HIV and hepatitis	0.65
rs28454390	19	41124993	LTBP4	intronic	sifA_3_5hr_GFP	C	T	0.02224	Sexually transmitted infections excluding HIV and hepatitis	0.65
rs151338516	19	41121463	LTBP4	intronic	sifA_3_5hr_GFP	A	G	0.02224	Sexually transmitted infections excluding HIV and hepatitis	0.65
rs113471298	19	41127128	LTBP4	intronic	sifA_3_5hr_GFP	G	A	0.02224	Sexually transmitted infections excluding HIV and hepatitis	0.65
rs148182756	19	41122153	LTBP4	intronic	sifA_3_5hr_GFP	TC	T	0.02224	Sexually transmitted infections excluding HIV and hepatitis	0.65
rs113861256	19	41125694	LTBP4	intronic	sifA_3_5hr_GFP	A	G	0.02224	Sexually transmitted infections excluding HIV and hepatitis	0.65
rs116336222	2	10917322	ATP6V1C2	intronic	IL12P70_Chlamydia	T	G	0.02224	Staphalococcus infection	-3.18
rs75380995	4	114231412	ANK2	intronic	S_typhimurium_IP_10_pg_ml	G	C	0.02224	Viral hepatitis B	1.26
rs79528751	4	114229970	ANK2	intronic	S_typhimurium_IP_10_pg_ml	T	A	0.02224	Viral hepatitis B	1.26
rs75257820	4	114231411	ANK2	intronic	S_typhimurium_IP_10_pg_ml	A	C	0.02224	Viral hepatitis B	1.26
rs35335819	4	114231952	ANK2	intronic	S_typhimurium_IP_10_pg_ml	T	A	0.02224	Viral hepatitis B	1.26
rs78065574	4	114300604	ANK2	intronic	RANTES_Uninfected	C	T	0.02224	Viral hepatitis B	0.44
rs8042756	15	34235319	AVEN	intronic	IFNA2_Uninfected	C	A	0.02225	Bacterial pneumonia	-0.22
rs472605	15	34247745	AVEN	intronic	S_typhimurium_IL10_cell_uninfected_sub_fg_ml_cell	A	G	0.02225	Bacterial pneumonia	-8.4
rs4681964	3	56690630	FAM208A	intronic	IL10_Uninfected	A	C	0.02225	Escherichia Coli	-0.27
rs7134918	12	27157897	TM7SF3	intronic	MDC_Chlamydia	G	T	0.02225	Gram negative septicemia	0.71
rs67756901	15	101068654	CERS3	intronic	Chlamydia_Intercellular_Spread_70hr_27hr_GFP	G	C	0.02225	Infection with drug-resistant organism	-0.19
rs375240858	15	101008090	CERS3	intronic	IP10_Uninfected	A	G	0.02225	Infection with drug-resistant organism	0.37
rs369205612	15	101008092	CERS3	intronic	IP10_Uninfected	A	G	0.02225	Infection with drug-resistant organism	0.37
rs7544907	1	20619006	VWA5B1	intronic	TNFb_Chlamydia	G	A	0.02225	Intestinal infection	0.31
rs12468180	2	120732020	PTPN4	intronic	IL6_Uninfected	G	A	0.02225	Mycoses	-0.18
rs112447307	2	175436576	WIPF1	exonic	TNFa_Uninfected	A	C	0.02225	Mycoses	0.29
rs72426989	2	120682302	PTPN4	intronic	FGF2_Candida	GTTTC	G	0.02225	Mycoses	0.63
rs114689889	13	21033817	CRYL1	intronic	Toxo_5hr_median	A	C	0.02225	Sexually transmitted infections excluding HIV and hepatitis	61.48
rs2234345	18	54305867	TXNL1	UTR5	FGF2_Mucor	G	A	0.02225	Sexually transmitted infections excluding HIV and hepatitis	2.59
rs11683190	2	10886978	ATP6V1C2	intronic	FGF2_Uninfected	T	C	0.02225	Staphalococcus infection	0.59
rs3856467	2	10917594	ATP6V1C2	intronic	sifA_cell_death_BG_subtracted	G	A	0.02225	Staphalococcus infection	-2.25
rs11711921	3	8928456	RAD18	intronic	IL10_Uninfected	G	A	0.02225	Streptococcus infection	-0.59
rs79334191	4	113820876	ANK2	intronic	IL8_Chlamydia	A	G	0.02225	Viral hepatitis B	-0.27
rs313965	4	113995704	ANK2	intronic	S_typhi_Intracellular_Survival_24hr_3_5hr_GFP	A	G	0.02225	Viral hepatitis B	0.05
rs642055	4	113993485	ANK2	intronic	S_typhi_Intracellular_Survival_24hr_3_5hr_GFP	T	A	0.02225	Viral hepatitis B	0.05
rs313980	4	113981730	ANK2	intronic	Cells_ml_after_3_days	A	C	0.02225	Viral hepatitis B	48180
rs639486	4	113992947	ANK2	intronic	S_typhi_Intracellular_Survival_24hr_3_5hr_GFP	A	G	0.02225	Viral hepatitis B	0.05
rs115499535	4	114089686	ANK2	intronic	IFNA2_Uninfected	C	A	0.02225	Viral hepatitis B	0.43
rs115885143	3	148428711	AGTR1	intronic	sifA_3_5hr_median_GFP	C	T	0.02225	Viral infection	50.39
rs76411141	3	148446800	AGTR1	intronic	IL12P70_Uninfected	CAAG	C	0.02225	Viral infection	-1.44
rs8106469	19	45790001	MARK4	intronic	Toxo_5hr_gfp	A	T	0.02226	CSF shunt failure	1.73
rs77486347	8	25279673	GNRH1	intronic	Toxo_48hr_released_toxo_concentration	T	C	0.02226	Herpes simplex	40190
rs74602945	7	75255058	HIP1	intronic	Uninfected_MDC_pg_ml	T	C	0.02226	Infection with drug-resistant organism	-0.67
rs75335082	7	75256523	HIP1	intronic	Uninfected_MDC_pg_ml	G	T	0.02226	Infection with drug-resistant organism	-0.67
rs76805971	19	41133446	LTBP4	intronic	Toxo_replication_30_5hr_median_GFP	G	T	0.02226	Sexually transmitted infections excluding HIV and hepatitis	-0.49
rs80192963	19	41133268	LTBP4	intronic	Toxo_replication_30_5hr_median_GFP	C	T	0.02226	Sexually transmitted infections excluding HIV and hepatitis	-0.49
rs73445585	22	51044907	MAPK8IP2	intronic	S_typhimurium_IP_10_pg_ml	T	C	0.02226	Streptococcus infection	-0.35
rs75465264	22	51045230	MAPK8IP2	intronic	S_typhimurium_IP_10_pg_ml	G	T	0.02226	Streptococcus infection	-0.35
rs41282363	22	51043617	MAPK8IP2	intronic	S_typhimurium_IP_10_pg_ml	C	T	0.02226	Streptococcus infection	-0.35
rs73445583	22	51044746	MAPK8IP2	intronic	S_typhimurium_IP_10_pg_ml	C	G	0.02226	Streptococcus infection	-0.35
rs79047750	22	51043635	MAPK8IP2	intronic	S_typhimurium_IP_10_pg_ml	A	G	0.02226	Streptococcus infection	-0.35
rs73445591	22	51047901	MAPK8IP2	intronic	S_typhimurium_IP_10_pg_ml	C	T	0.02226	Streptococcus infection	-0.35
rs78266797	22	51040537	MAPK8IP2	intronic	S_typhimurium_IP_10_pg_ml	C	T	0.02226	Streptococcus infection	-0.35
rs73332106	5	176035893	GPRIN1	intronic	S_typhimurium_3_5hr_median_GFP	G	A	0.02226	Tuberculosis	-34.93
rs147349949	4	113894678	ANK2	intronic	Chlamydia_Intercellular_Spread_70hr_27hr_GFP	T	C	0.02226	Viral hepatitis B	-0.65
rs10413726	19	52382560	ZNF577	intronic	MIP1B_Chlamydia	C	T	0.02226	Viral hepatitis C	-0.18
rs533927862	7	72715517	NSUN5	downstream	Chlamydia_27hr_GFP	C	T	0.02226	Tuberculosis	1.92
rs145549672	7	72717230	NSUN5	UTR3	Chlamydia_27hr_GFP	G	A	0.02226	Tuberculosis	1.92
rs145622470	7	72717686	NSUN5	exonic	Chlamydia_27hr_GFP	C	T	0.02226	Tuberculosis	1.92
rs28551586	15	34180957	AVEN	intronic	Cells_ml_after_3_days	G	T	0.02227	Bacterial pneumonia	49860
rs10864989	2	120653794	PTPN4	intronic	Toxo_replication_30_5hr_median_GFP	A	T	0.02227	Mycoses	-0.23
rs16862730	2	175434594	WIPF1	intronic	Uninfected_IL10_pg_ml	A	G	0.02227	Mycoses	0.79
rs72426989	2	120682302	PTPN4	intronic	Toxo_replication_30_5hr_median_GFP	GTTTC	G	0.02227	Mycoses	-0.23
rs116319643	13	21091061	CRYL1	intronic	IL6_Uninfected	A	T	0.02227	Sexually transmitted infections excluding HIV and hepatitis	-0.09
rs73441780	13	20992172	CRYL1	intronic	IL6_Uninfected	C	A	0.02227	Sexually transmitted infections excluding HIV and hepatitis	-0.39
rs146973783	13	20992442	CRYL1	intronic	IL6_Uninfected	CTGTT	C	0.02227	Sexually transmitted infections excluding HIV and hepatitis	-0.39
rs139030826	2	10894132	ATP6V1C2	exonic	IL8_Chlamydia	G	A	0.02227	Staphalococcus infection	-0.81
rs45606233	3	8925299	RAD18	intronic	Chlamydia_70hr_GFP	C	T	0.02227	Streptococcus infection	-4.4
rs45576739	3	8922597	RAD18	UTR3	Chlamydia_70hr_GFP	G	A	0.02227	Streptococcus infection	-4.4
rs29311	4	114225831	ANK2	intronic	S_typhimurium_3_5hr_GFP	G	T	0.02227	Viral hepatitis B	-0.25
rs4749920	10	6071453	IL2RA	intronic	Chlamydia_70hr_GFP	T	C	0.02228	Gram positive septicemia	-1.85
rs4749921	10	6071654	IL2RA	intronic	Chlamydia_70hr_GFP	T	C	0.02228	Gram positive septicemia	-1.85
rs7093069	10	6063319	IL2RA	intronic	IP10_Uninfected	C	T	0.02228	Gram positive septicemia	-0.42
rs12717944	5	145169352	PRELID2	intronic	Chlamydia_27hr_GFP	C	T	0.02228	Human immunodeficiency virus	-0.84
rs149796034	5	145162215	PRELID2	intronic	Chlamydia_27hr_GFP	C	G	0.02228	Human immunodeficiency virus	-0.84
rs10052821	5	145168123	PRELID2	intronic	Chlamydia_27hr_GFP	G	T	0.02228	Human immunodeficiency virus	-0.84
rs138964107	5	145170021	PRELID2	intronic	Chlamydia_27hr_GFP	T	C	0.02228	Human immunodeficiency virus	-0.84
rs76705837	5	145163304	PRELID2	intronic	Chlamydia_27hr_GFP	G	A	0.02228	Human immunodeficiency virus	-0.84
rs4731605;rs375846170	7	75309935	HIP1	intronic	S_typhi_Replication_24_3_5hr_median_GFP	CT	C	0.02228	Infection with drug-resistant organism	0.06
rs6943369	7	75197978	HIP1	intronic	TNFb_Chlamydia	G	A	0.02228	Infection with drug-resistant organism	0.38
rs4980250	10	124456562	C10orf120	downstream	S_typhimurium_Intracellular_Replication_24_3_5hr_median_GFP	C	T	0.02228	Intestinal infection	0.57
rs61955509	13	21088554	CRYL1	intronic	Uninfected_cell_death_3_5hr	C	T	0.02228	Sexually transmitted infections excluding HIV and hepatitis	-1.6
rs113844935	12	64886176	TBK1	intronic	TNFa_Uninfected	T	G	0.02228	Streptococcus infection	0.28
rs6883345	5	176032469	GPRIN1	intronic	IL1RA_Chlamydia	A	G	0.02228	Tuberculosis	-0.42
rs36064132	12	95917686	USP44	intronic	Toxo_5hr_median	T	C	0.02228	Tuberculosis	-167.4
rs1486006	8	82390617	FABP4	downstream	S_typhimurium_3_5hr_median_GFP	G	C	0.02228	Viral hepatitis B	-17.11
rs139772837	3	56683174	FAM208A	intronic	Chlamydia_27hr_cell_death_BG_subtracted	GA	G	0.02229	Escherichia Coli	-0.9
rs6796679	3	56686452	FAM208A	intronic	Chlamydia_27hr_cell_death_BG_subtracted	C	T	0.02229	Escherichia Coli	-0.9
rs555651597	3	56693288	FAM208A	intronic	Chlamydia_27hr_cell_death_BG_subtracted	GT	G	0.02229	Escherichia Coli	-0.9
rs79854541	3	56693839	FAM208A	intronic	Chlamydia_27hr_cell_death_BG_subtracted	C	A	0.02229	Escherichia Coli	-0.9
rs7635349	3	56672670	FAM208A	intronic	Chlamydia_27hr_cell_death_BG_subtracted	G	A	0.02229	Escherichia Coli	-0.9
rs62251182	3	56669000	FAM208A	intronic	IL13_Uninfected	C	T	0.02229	Escherichia Coli	1.59
rs115324658	7	75320586	HIP1	intronic	IP10_Chlamydia	C	T	0.02229	Infection with drug-resistant organism	-1.05
rs12033726	1	20620132	VWA5B1	intronic	IL4_Uninfected	A	T	0.02229	Intestinal infection	0.56
rs230183	1	20678016	VWA5B1	intronic	S_typhimurium_IL10_cell_uninfected_sub_fg_ml_cell	G	A	0.02229	Intestinal infection	-9.87
rs12038079	1	20621601	VWA5B1	intronic	IL4_Uninfected	G	C	0.02229	Intestinal infection	0.56
rs230182	1	20678551	VWA5B1	exonic	S_typhimurium_IL10_cell_uninfected_sub_fg_ml_cell	A	G	0.02229	Intestinal infection	-9.87
rs1033386	1	20618346	VWA5B1	intronic	IL4_Uninfected	G	T	0.02229	Intestinal infection	0.56
rs5832671	2	86336529	PTCD3	intronic	IL6_Uninfected	CA	C	0.02229	Other CNS infections and poliomyelitis	0.21
rs2059353	2	86344367	PTCD3	intronic	IL4_Chlamydia	C	T	0.02229	Other CNS infections and poliomyelitis	0.41
rs11943271	4	114296805	ANK2	intronic	IL4_Uninfected	T	C	0.02229	Viral hepatitis B	0.24
rs28464633	4	113854679	ANK2	intronic	IL8_Chlamydia	G	A	0.02229	Viral hepatitis B	0.22
rs116604892	4	113913297	ANK2	intronic	Toxo_48hr_released_toxo_concentration	A	G	0.02229	Viral hepatitis B	-94990
rs146390979	17	66590396	FAM20A	intronic	Toxo_replication_30_5hr_median_GFP	T	C	0.0223	Influenza	0.53
rs12859442	13	21017682	CRYL1	intronic	Uninfected_cell_death_3_5hr	C	T	0.0223	Sexually transmitted infections excluding HIV and hepatitis	-0.55
rs60156285	5	131955818	RAD50	intronic	IL13_Uninfected	C	T	0.02231	Gram negative septicemia	-0.64
rs113775621	22	29456024	C22orf31	intronic	RANTES_Uninfected	T	A	0.02231	Gram positive septicemia	0.5
rs74522568	5	145212985	PRELID2	intronic	Chlamydia_27hr_GFP	C	G	0.02231	Human immunodeficiency virus	-0.63
rs112010853	19	41099624	LTBP4	intronic	Chlamydia_27hr_medianGFP	C	T	0.02231	Sexually transmitted infections excluding HIV and hepatitis	-101.5
rs612535	15	34233815	AVEN	intronic	Chlamydia_27hr_medianGFP	T	G	0.02232	Bacterial pneumonia	-39.85
rs600637	15	34258834	AVEN	intronic	S_typhimurium_MDC_pg_ml	C	G	0.02232	Bacterial pneumonia	0.41
rs147139331	15	100982744	CERS3	intronic	S_typhimurium_IL10_pg_ml	T	C	0.02232	Infection with drug-resistant organism	0.22
rs577780374	15	101083694	CERS3	intronic	S_typhimurium_3_5hr_median_GFP	TCCTTCCTTCCTTC	T	0.02232	Infection with drug-resistant organism	-22.39
rs2035219	3	8940417	RAD18	intronic	TNFb_Uninfected	G	C	0.02232	Streptococcus infection	-0.25
rs59750911	3	8945949	RAD18	intronic	TNFb_Uninfected	A	G	0.02232	Streptococcus infection	-0.25
rs45525838	3	8944444	RAD18	intronic	TNFb_Uninfected	C	T	0.02232	Streptococcus infection	-0.25
rs58148780	3	8944666	RAD18	intronic	TNFb_Uninfected	C	T	0.02232	Streptococcus infection	-0.25
rs11719819	3	8986248	RAD18	intronic	Uninfected_cell_death_3_5hr	G	A	0.02232	Streptococcus infection	-0.77
rs11711315	3	8945081	RAD18	intronic	TNFb_Uninfected	C	A	0.02232	Streptococcus infection	-0.25
rs17049726	3	8942719	RAD18	intronic	TNFb_Uninfected	G	A	0.02232	Streptococcus infection	-0.25
rs6763823	3	8934483	RAD18	intronic	PDGF_AB_BB_Uninfected	G	A	0.02232	Streptococcus infection	-0.27
rs45570032	3	8945557	RAD18	intronic	TNFb_Uninfected	C	T	0.02232	Streptococcus infection	-0.25
rs61342000	19	52403754	ZNF649	intronic	Toxo_5hr_median	C	T	0.02232	Viral hepatitis C	-77.84
rs73582124	19	52408430	ZNF649	upstream	Toxo_5hr_median	A	G	0.02232	Viral hepatitis C	-77.84
rs59944868	19	52408680	ZNF649	upstream	Toxo_5hr_median	A	G	0.02232	Viral hepatitis C	-77.84
rs10877021	12	58208816	AVIL	intronic	TNFb_Chlamydia	A	G	0.02233	Escherichia Coli	-0.49
rs7940916	11	44287394	ALX4	intronic	S_typhimurium_IP_10_pg_ml	C	T	0.02233	Gram positive septicemia	0.27
rs150410688	9	108328095	FKTN	intronic	Uninfected_cell_death_3_5hr	A	G	0.02233	Infectious mononucleosis	1.36
rs3780865	10	12222556	NUDT5	intronic	Chlamydia_70hr_median_GFP	C	T	0.02233	Other infectious and parasitic diseases	16.28
rs79820520	12	95943353	USP44	intronic	Uninfected_MDC_pg_ml	G	A	0.02233	Tuberculosis	0.37
rs78949572	12	95942830	USP44	intronic	Uninfected_MDC_pg_ml	G	A	0.02233	Tuberculosis	0.37
rs9495412	6	139602439	TXLNB	intronic	sifA_cell_death_BG_subtracted	A	T	0.02233	Viral warts and human papilloma virus	-1.14
rs7752712	6	139607136	TXLNB	intronic	Chlamydia_70hr_median_GFP	G	T	0.02233	Viral warts and human papilloma virus	19.88
rs550143442	17	66571718	FAM20A	intronic	Chlamydia_70hr_GFP	ATATTC	A	0.02234	Influenza	-5.46
rs35368253	2	175539402	WIPF1	intronic	MIP1B_Chlamydia	A	G	0.02234	Mycoses	-0.2
rs1198848	2	10908560	ATP6V1C2	intronic	IL13_Uninfected	G	A	0.02234	Staphalococcus infection	0.36
rs2171775	2	10878767	ATP6V1C2	intronic	Chlamydia_Intercellular_Spread_70hr_27hr_GFP	T	A	0.02234	Staphalococcus infection	-0.29
rs28635168	4	113847416	ANK2	intronic	PDGF_AB_BB_Chlamydia	A	C	0.02234	Viral hepatitis B	-0.44
rs62313239	4	114226295	ANK2	intronic	MDC_Uninfected	G	A	0.02234	Viral hepatitis B	0.5
rs29320	4	114217575	ANK2	intronic	MDC_Uninfected	A	G	0.02234	Viral hepatitis B	0.5
rs29349	4	114212053	ANK2	intronic	MDC_Uninfected	C	T	0.02234	Viral hepatitis B	0.5
rs1354679	4	113918703	ANK2	intronic	S_typhi_3_5hr_GFP	C	T	0.02234	Viral hepatitis B	-0.22
rs29341	4	114213631	ANK2	exonic	MDC_Uninfected	C	T	0.02234	Viral hepatitis B	0.5
rs77997722	4	114212320	ANK2	intronic	MDC_Uninfected	G	A	0.02234	Viral hepatitis B	0.5
rs72669658	4	113744857	ANK2	intronic	TNFb_Chlamydia	T	C	0.02234	Viral hepatitis B	0.71
rs72669674	4	113773081	ANK2	intronic	TNFb_Chlamydia	A	G	0.02234	Viral hepatitis B	0.71
rs4833424	4	114219507	ANK2	intronic	MDC_Uninfected	A	G	0.02234	Viral hepatitis B	0.5
rs13128057	4	113969404	ANK2	intronic	IL6_Chlamydia	G	A	0.02234	Viral hepatitis B	-0.39
rs77572888	4	114241827	ANK2	intronic	Chlamydia_27hr_GFP	A	T	0.02234	Viral hepatitis B	-0.52
rs6832446	4	114011905	ANK2	intronic	VEGF_Uninfected	T	C	0.02234	Viral hepatitis B	-0.18
rs11670320	19	4324907	STAP2	intronic	S_typhimurium_MDC_pg_ml	G	A	0.02234	Viral warts and human papilloma virus	0.24
rs77228203	15	34166481	AVEN	intronic	IL13_Chlamydia	G	C	0.02235	Bacterial pneumonia	-0.61
rs116720580	15	34173096	AVEN	intronic	S_typhi_3_5hr_median_GFP	G	T	0.02235	Bacterial pneumonia	-27.48
rs59378948	15	34172646	AVEN	intronic	IL13_Chlamydia	G	A	0.02235	Bacterial pneumonia	-0.61
rs55671960	17	79936986	ASPSCR1	intronic	IL1RA_Uninfected	T	C	0.02235	Influenza	-0.31
rs76951356	17	66597751	FAM20A	upstream	Chlamydia_70hr_median_GFP	G	T	0.02235	Influenza	18.24
rs2907378	17	66552721	FAM20A	intronic	S_typhi_cell_death_BG_subtracted	G	T	0.02235	Influenza	-1.38
rs61750783	17	1381755	MYO1C	exonic	S_typhimurium_3_5hr_median_GFP	G	A	0.02235	Other infectious and parasitic diseases	29.94
rs6466494	7	75161686	HIP1	downstream	S_typhimurium_3_5hr_median_GFP	T	C	0.02236	Infection with drug-resistant organism	-14.39
rs237236	7	75212812	HIP1	intronic	S_typhimurium_Intracellular_Replication_24_3_5hr_median_GFP	A	G	0.02236	Infection with drug-resistant organism	0.29
rs62475500	7	75288919	HIP1	intronic	Uninfected_IP_10_pg_ml	A	T	0.02236	Infection with drug-resistant organism	-0.57
rs1681289	7	10973744	NDUFA4	intronic	Staph_toxin_cell_death_BG_subtracted	G	A	0.02236	Intestinal infection	1.85
rs10916760	1	20636732	VWA5B1	intronic	S_typhimurium_cell_death_BG_subtracted	C	T	0.02236	Intestinal infection	-1.14
rs6966270	7	10971571	NDUFA4	downstream	Chlamydia_Replication_Permisiveness_high_GFP_46hr_total_GFP_27hr	T	C	0.02236	Intestinal infection	-0.04
rs979940	2	86335718	PTCD3	intronic	sifA_3_5hr_median_GFP	A	G	0.02236	Other CNS infections and poliomyelitis	16.52
rs3810828	2	86334566	PTCD3	intronic	sifA_3_5hr_median_GFP	T	G	0.02236	Other CNS infections and poliomyelitis	16.52
rs79687500	2	86368800	PTCD3	UTR3	IL13_Uninfected	G	A	0.02236	Other CNS infections and poliomyelitis	-0.51
rs6715623	2	86346308	PTCD3	intronic	sifA_3_5hr_median_GFP	A	G	0.02236	Other CNS infections and poliomyelitis	16.52
rs148052024	2	10904610	ATP6V1C2	intronic	MIP1B_Chlamydia	T	G	0.02236	Staphalococcus infection	-0.53
rs131736	22	51045433	MAPK8IP2	intronic	IL12P70_Chlamydia	T	C	0.02236	Streptococcus infection	0.35
rs76607162	4	114085044	ANK2	intronic	RANTES_Chlamydia	G	A	0.02236	Viral hepatitis B	-0.87
rs1037184	4	113774786	ANK2	intronic	Cells_ml_after_3_days	G	A	0.02236	Viral hepatitis B	-35070
rs67331492	4	114215155	ANK2	intronic	Chlamydia_Replication_Permisiveness_high_GFP_46hr_total_GFP_27hr	C	G	0.02236	Viral hepatitis B	-0.03
rs10032927	4	114065576	ANK2	intronic	Chlamydia_Replication_Permisiveness_high_GFP_46hr_total_GFP_27hr	T	A	0.02236	Viral hepatitis B	-0.02
rs10155397	4	113951572	ANK2	intronic	IL1RA_Uninfected	A	G	0.02236	Viral hepatitis B	-0.22
rs117320469	4	114222566	ANK2	intronic	MDC_Chlamydia	C	T	0.02236	Viral hepatitis B	0.38
rs7673390	4	113959184	ANK2	intronic	sifA_3_5hr_GFP	C	T	0.02236	Viral hepatitis B	0.22
rs17629658	4	114222271	ANK2	intronic	MDC_Chlamydia	G	A	0.02236	Viral hepatitis B	0.38
rs8109451	19	4326781	STAP2	intronic	Staph_toxin_cell_death_BG_subtracted	A	C	0.02236	Viral warts and human papilloma virus	-3.21
rs111780829	15	34188578	AVEN	intronic	sifA_3_5hr_median_GFP	C	G	0.02237	Bacterial pneumonia	28.32
rs115157039	15	34183041	AVEN	intronic	TNFb_Uninfected	G	A	0.02237	Bacterial pneumonia	0.47
rs73475768	15	101065640	CERS3	intronic	Chlamydia_46hr_GFP	T	C	0.02237	Infection with drug-resistant organism	1.27
rs113024917	15	101062824	CERS3	intronic	Chlamydia_46hr_GFP	T	C	0.02237	Infection with drug-resistant organism	1.27
rs149312781	17	79934453	ASPSCR1	upstream	FGF2_Mucor	C	G	0.02237	Influenza	-3.07
rs2302456	17	1374503	MYO1C	intronic	IL12P70_Chlamydia	C	T	0.02237	Other infectious and parasitic diseases	-0.73
rs137915527	13	21083150	CRYL1	intronic	VEGF_Uninfected	T	C	0.02237	Sexually transmitted infections excluding HIV and hepatitis	-0.52
rs2706372	5	131935477	RAD50	intronic	S_typhi_3_5hr_median_GFP	C	T	0.02238	Gram negative septicemia	-16.68
rs79866998	12	27123985	TM7SF3	downstream	IP10_Uninfected	C	G	0.02238	Gram negative septicemia	-1.1
rs564815907	5	131955581	RAD50	intronic	IFNG_Chlamydia	G	T	0.02238	Gram negative septicemia	-0.69
rs2706370	5	131933016	RAD50	intronic	FGF2_Candida	A	C	0.02238	Gram negative septicemia	0.65
rs114801126	12	27147900	TM7SF3	intronic	IP10_Uninfected	C	T	0.02238	Gram negative septicemia	-1.1
rs78556477	10	6101598	IL2RA	intronic	Chlamydia_46hr_GFP	G	A	0.02238	Gram positive septicemia	-1.39
rs831275	9	33282671	CHMP5	downstream	Toxo_spread_30hr_5hr_GFP	C	T	0.02238	Herpes simplex	-0.08
rs831273	9	33269671	CHMP5	intronic	Toxo_spread_30hr_5hr_GFP	A	C	0.02238	Herpes simplex	-0.08
rs73556226	11	111142227	C11orf53	intronic	S_typhi_3_5hr_GFP	G	A	0.02238	Infection with drug-resistant organism	-0.85
rs36101244	9	108326616	FKTN	intronic	sifA_Intracellular_Survival_24hr_3hr_GFP	C	T	0.02238	Infectious mononucleosis	-0.07
rs7097447	10	70996800	HKDC1	intronic	Chlamydia_70hr_median_GFP	G	A	0.02238	Influenza	-22.2
rs73757504	5	56212874	SETD9	UTR3	Toxo_5hr_gfp	A	C	0.02238	Other infectious and parasitic diseases	-4.4
rs10042998	5	56205299	SETD9	UTR5	IL10_Uninfected	A	G	0.02238	Other infectious and parasitic diseases	-0.27
rs726794	6	139590045	TXLNB	intronic	Chlamydia_70hr_median_GFP	T	C	0.02238	Viral warts and human papilloma virus	27.22
rs1892196	1	151193897	PIP5K1A	intronic	S_typhimurium_3_5hr_median_GFP	G	A	0.02239	Bacterial pneumonia	11.08
rs7539584	1	151182953	PIP5K1A	intronic	S_typhimurium_3_5hr_median_GFP	T	C	0.02239	Bacterial pneumonia	11.08
rs4520422	1	151179943	PIP5K1A	intronic	S_typhimurium_3_5hr_median_GFP	T	C	0.02239	Bacterial pneumonia	11.08
rs345413	19	45774468	MARK4	intronic	IL13_Uninfected	C	A	0.02239	CSF shunt failure	-0.77
rs418785	19	45760420	MARK4	intronic	IL13_Uninfected	T	C	0.02239	CSF shunt failure	-0.77
rs345420	19	45770266	MARK4	intronic	IL13_Uninfected	A	G	0.02239	CSF shunt failure	-0.77
rs10028798	4	114076529	ANK2	intronic	IL13_Chlamydia	G	A	0.02239	Viral hepatitis B	-0.36
rs144281951	19	52386141	ZNF577	intronic	Chlamydia_27hr_medianGFP	A	C	0.02239	Viral hepatitis C	62.45
rs115218037	19	52380466	ZNF577	intronic	Chlamydia_27hr_medianGFP	C	T	0.02239	Viral hepatitis C	62.45
rs61393893	19	52404108	ZNF649	intronic	Toxo_replication_30_5hr_median_GFP	T	C	0.02239	Viral hepatitis C	0.34
rs78455012	19	52387617	ZNF577	intronic	Chlamydia_27hr_medianGFP	T	C	0.02239	Viral hepatitis C	62.45
rs79844695	15	34167725	AVEN	intronic	S_typhimurium_IP_10_pg_ml	G	A	0.0224	Bacterial pneumonia	-0.45
rs588655	15	34247622	AVEN	intronic	IL13_Uninfected	T	C	0.0224	Bacterial pneumonia	0.63
rs59568225	5	131945745	RAD50	intronic	RANTES_Uninfected	T	G	0.0224	Gram negative septicemia	0.22
rs61317751	15	101045940	CERS3	intronic	MDC_Chlamydia	T	C	0.0224	Infection with drug-resistant organism	-0.37
rs147105495	7	75188301	HIP1	intronic	TNFb_Chlamydia	C	T	0.0224	Infection with drug-resistant organism	0.42
rs142318683	7	75187821	HIP1	intronic	TNFb_Chlamydia	CAG	C	0.0224	Infection with drug-resistant organism	0.42
rs141366462	17	1390960	MYO1C	intronic	S_typhimurium_IP_10_pg_ml	C	T	0.0224	Other infectious and parasitic diseases	-0.68
rs138236583	17	1391154	MYO1C	intronic	S_typhimurium_IP_10_pg_ml	G	A	0.0224	Other infectious and parasitic diseases	-0.68
rs58637862	10	124760486	IKZF5	intronic	IL1RA_Uninfected	ATCT	A	0.0224	Sepsis	-0.19
rs73441800	13	21000131	CRYL1	intronic	IL13_Uninfected	T	C	0.0224	Sexually transmitted infections excluding HIV and hepatitis	-1.01
rs6490568	13	20995611	CRYL1	intronic	sifA_cell_death_BG_subtracted	T	C	0.0224	Sexually transmitted infections excluding HIV and hepatitis	1.05
rs6566826	18	54272555	TXNL1	intronic	Staph_toxin_cell_death_BG_subtracted	T	C	0.0224	Sexually transmitted infections excluding HIV and hepatitis	3.09
rs57447599	18	54299511	TXNL1	intronic	Staph_toxin_cell_death_BG_subtracted	C	T	0.0224	Sexually transmitted infections excluding HIV and hepatitis	3.09
rs344803	19	45802665	MARK4	intronic	S_typhimurium_cell_death_BG_subtracted	T	A	0.02241	CSF shunt failure	-2.4
rs345413	19	45774468	MARK4	intronic	IL4_Chlamydia	C	A	0.02241	CSF shunt failure	-0.81
rs418785	19	45760420	MARK4	intronic	IL4_Chlamydia	T	C	0.02241	CSF shunt failure	-0.81
rs344804	19	45802410	MARK4	intronic	S_typhimurium_cell_death_BG_subtracted	G	C	0.02241	CSF shunt failure	-2.4
rs345420	19	45770266	MARK4	intronic	IL4_Chlamydia	A	G	0.02241	CSF shunt failure	-0.81
rs7612464	3	56684978	FAM208A	intronic	Uninfected_IP_10_pg_ml	G	A	0.02241	Escherichia Coli	-0.33
rs75052745	1	20640011	VWA5B1	intronic	sifA_3_5hr_median_GFP	G	T	0.02241	Intestinal infection	-30.65
rs116712128	1	20627523	VWA5B1	intronic	sifA_3_5hr_median_GFP	C	T	0.02241	Intestinal infection	-30.65
rs375784720	1	20624505	VWA5B1	intronic	PDGF_AB_BB_Uninfected	T	G	0.02241	Intestinal infection	0.31
rs79734231	1	20643188	VWA5B1	intronic	sifA_3_5hr_median_GFP	G	A	0.02241	Intestinal infection	-30.65
rs10158637	1	20638534	VWA5B1	intronic	sifA_3_5hr_median_GFP	G	C	0.02241	Intestinal infection	-30.65
rs12097005	1	20630138	VWA5B1	intronic	sifA_3_5hr_median_GFP	C	G	0.02241	Intestinal infection	-30.65
rs116796625	1	20631047	VWA5B1	intronic	sifA_3_5hr_median_GFP	T	G	0.02241	Intestinal infection	-30.65
rs34975887	2	10889356	ATP6V1C2	intronic	IL1RA_Uninfected	C	G	0.02241	Staphalococcus infection	-0.35
rs4824114	22	51045744	MAPK8IP2	intronic	IL1RA_Chlamydia	G	C	0.02241	Streptococcus infection	0.19
rs62313238	4	114226055	ANK2	intronic	IL13_Chlamydia	A	C	0.02241	Viral hepatitis B	0.74
rs3025714	4	114216222	ANK2	intronic	sifA_3_5hr_median_GFP	A	G	0.02241	Viral hepatitis B	23.52
rs35308370	4	113976118	ANK2	intronic	Chlamydia_46hr_GFP	C	T	0.02241	Viral hepatitis B	0.61
rs588655	15	34247622	AVEN	intronic	Toxo_5hr_gfp	T	C	0.02242	Bacterial pneumonia	1.97
rs7161966	15	34252455	AVEN	intronic	VEGF_Chlamydia	A	T	0.02242	Bacterial pneumonia	0.15
rs143978873	17	66561930	FAM20A	intronic	S_typhimurium_3_5hr_GFP	C	A	0.02242	Influenza	-1.04
rs74038911	13	21099094	CRYL1	intronic	RANTES_Uninfected	A	G	0.02242	Sexually transmitted infections excluding HIV and hepatitis	0.23
rs7335606	13	20981724	CRYL1	intronic	S_typhimurium_cell_death_BG_subtracted	T	C	0.02242	Sexually transmitted infections excluding HIV and hepatitis	-0.92
rs2706348	5	131905810	RAD50	intronic	Chlamydia_Replication_Permisiveness_high_GFP_46hr_total_GFP_27hr	G	A	0.02243	Gram negative septicemia	0.02
rs2244012	5	131901225	RAD50	intronic	Chlamydia_Replication_Permisiveness_high_GFP_46hr_total_GFP_27hr	A	G	0.02243	Gram negative septicemia	0.02
rs10905644	10	6073929	IL2RA	intronic	IL4_Chlamydia	A	G	0.02243	Gram positive septicemia	0.32
rs148023036	3	8995286	RAD18	intronic	IL10_Uninfected	A	G	0.02243	Streptococcus infection	0.8
rs77919673	3	8976952	RAD18	intronic	IL10_Uninfected	T	C	0.02243	Streptococcus infection	0.8
rs144594342	3	8994913	RAD18	intronic	IL10_Uninfected	T	C	0.02243	Streptococcus infection	0.8
rs114958957	12	64869652	TBK1	intronic	MIP1B_Chlamydia	A	G	0.02243	Streptococcus infection	-0.66
rs543737825	6	139586585	TXLNB	intronic	IFNG_Uninfected	G	C	0.02243	Viral warts and human papilloma virus	0.51
rs75739792	19	45754117	MARK4	upstream	IL12P70_Chlamydia	T	G	0.02244	CSF shunt failure	0.42
rs529262574	17	79968216	ASPSCR1	intronic	S_typhimurium_MDC_pg_ml	T	C	0.02244	Influenza	-0.7
rs568310793	17	79968221	ASPSCR1	intronic	S_typhimurium_MDC_pg_ml	C	T	0.02244	Influenza	-0.7
rs534008960	17	79968220	ASPSCR1	intronic	S_typhimurium_MDC_pg_ml	A	G	0.02244	Influenza	-0.7
rs115399645	1	20627436	VWA5B1	intronic	sifA_cell_death_BG_subtracted	T	G	0.02244	Intestinal infection	-1.31
rs77217700	1	20627686	VWA5B1	intronic	IL10_Chlamydia	G	A	0.02244	Intestinal infection	0.93
rs3111727	2	120669842	PTPN4	intronic	MIP1B_Chlamydia	G	A	0.02244	Mycoses	0.21
rs6542551	2	120690217	PTPN4	intronic	MIP1B_Chlamydia	G	A	0.02244	Mycoses	0.21
rs73948956	2	120522595	PTPN4	intronic	IL8_Chlamydia	C	A	0.02244	Mycoses	1.14
rs535030727	19	41126672	LTBP4	intronic	IP10_Uninfected	CAAA	C	0.02244	Sexually transmitted infections excluding HIV and hepatitis	-0.41
rs28551572	4	114242912	ANK2	intronic	PDGF_AB_BB_Chlamydia	G	A	0.02244	Viral hepatitis B	-0.32
rs62314881	4	113956403	ANK2	intronic	TNFa_Chlamydia	G	T	0.02244	Viral hepatitis B	0.16
rs13128057	4	113969404	ANK2	intronic	IL4_Chlamydia	G	A	0.02244	Viral hepatitis B	-0.25
rs76634305	4	114009865	ANK2	intronic	IL6_Uninfected	A	G	0.02244	Viral hepatitis B	-0.2
rs112594246	19	4324390	STAP2	intronic	IL1RA_Chlamydia	G	C	0.02244	Viral warts and human papilloma virus	0.5
rs671822	15	34194976	AVEN	intronic	Toxo_48hr_released_toxo_concentration	A	T	0.02245	Bacterial pneumonia	48270
rs9397236	6	155585233	CLDN20	UTR5	IFNA2_Chlamydia	G	A	0.02245	Herpes zoster	0.43
rs115264891	17	1373709	MYO1C	intronic	sifA_Intracellular_Survival_24hr_3hr_GFP	C	T	0.02245	Other infectious and parasitic diseases	0.05
rs180843339	13	21096055	CRYL1	intronic	S_typhi_Replication_24_3_5hr_median_GFP	G	A	0.02245	Sexually transmitted infections excluding HIV and hepatitis	0.18
rs145901395	12	95932845	USP44	intronic	X3_day_viability	T	C	0.02245	Tuberculosis	-1.6
rs116034052	7	75251043	HIP1	intronic	S_typhimurium_MDC_pg_ml	G	A	0.02246	Infection with drug-resistant organism	0.65
rs114199554	7	75264371	HIP1	intronic	S_typhimurium_MDC_pg_ml	C	T	0.02246	Infection with drug-resistant organism	0.65
rs146387440	7	75279701	HIP1	intronic	S_typhimurium_MDC_pg_ml	A	T	0.02246	Infection with drug-resistant organism	0.7
rs78006792	7	75248292	HIP1	intronic	S_typhimurium_MDC_pg_ml	C	G	0.02246	Infection with drug-resistant organism	0.65
rs115331314	7	75250701	HIP1	intronic	S_typhimurium_MDC_pg_ml	T	C	0.02246	Infection with drug-resistant organism	0.65
rs4848559	2	120519322	PTPN4	intronic	Chlamydia_Intercellular_Spread_70hr_27hr_GFP	G	A	0.02246	Mycoses	0.13
rs73948956	2	120522595	PTPN4	intronic	IL4_Uninfected	C	A	0.02246	Mycoses	0.86
rs45484193	3	8953638	RAD18	intronic	Toxo_5hr_median	T	C	0.02246	Streptococcus infection	60.12
rs445056	3	8973542	RAD18	intronic	Chlamydia_27hr_medianGFP	A	T	0.02246	Streptococcus infection	-28.42
rs369032	3	8939203	RAD18	intronic	S_typhimurium_3_5hr_median_GFP	G	A	0.02246	Streptococcus infection	16.64
rs78226000	4	113990050	ANK2	intronic	X3_day_viability	T	C	0.02246	Viral hepatitis B	0.88
rs28469349	4	113872205	ANK2	intronic	FGF2_Mucor	T	A	0.02246	Viral hepatitis B	-4.56
rs2551424	15	34234800	AVEN	intronic	Uninfected_cell_death_3_5hr	C	T	0.02247	Bacterial pneumonia	0.58
rs116559032	15	41061010	DNAJC17	intronic	Chlamydia_70hr_cell_death_BG_sub	C	T	0.02247	Herpes simplex	1.43
rs114513860	15	41060762	DNAJC17	intronic	Chlamydia_70hr_cell_death_BG_sub	T	C	0.02247	Herpes simplex	1.43
rs76783468	15	101066476	CERS3	intronic	PDGF_AB_BB_Chlamydia	G	A	0.02247	Infection with drug-resistant organism	-0.78
rs2587776	15	101037558	CERS3	intronic	MDC_Uninfected	G	T	0.02247	Infection with drug-resistant organism	-0.27
rs79718848	15	101077531	CERS3	intronic	PDGF_AB_BB_Chlamydia	T	C	0.02247	Infection with drug-resistant organism	-0.78
rs2014940	15	100996395	CERS3	intronic	S_typhimurium_3_5hr_median_GFP	A	G	0.02247	Infection with drug-resistant organism	24.57
rs76361700	17	66585370	FAM20A	intronic	IL4_Uninfected	C	G	0.02247	Influenza	0.41
rs73976222	17	1370392	MYO1C	intronic	S_typhi_Replication_24_3_5hr_median_GFP	A	G	0.02247	Other infectious and parasitic diseases	-0.13
rs112472863	13	21047020	CRYL1	intronic	VEGF_Uninfected	G	A	0.02247	Sexually transmitted infections excluding HIV and hepatitis	0.35
rs552207443	18	54290656	TXNL1	intronic	Chlamydia_27hr_cell_death_BG_subtracted	CA	C	0.02247	Sexually transmitted infections excluding HIV and hepatitis	0.59
rs111994553	19	41134860	LTBP4	intronic	Chlamydia_70hr_median_GFP	T	A	0.02247	Sexually transmitted infections excluding HIV and hepatitis	-45.96
rs67686844	13	21039154	CRYL1	intronic	sifA_3_5hr_median_GFP	CT	C	0.02247	Sexually transmitted infections excluding HIV and hepatitis	-19.04
rs11048810	12	27159133	TM7SF3	intronic	MDC_Chlamydia	G	A	0.02248	Gram negative septicemia	0.71
rs11048805	12	27153188	TM7SF3	intronic	MDC_Chlamydia	C	G	0.02248	Gram negative septicemia	0.71
rs7304033	12	27148863	TM7SF3	intronic	MDC_Chlamydia	A	T	0.02248	Gram negative septicemia	0.71
rs7315248	12	27147355	TM7SF3	intronic	MDC_Chlamydia	T	C	0.02248	Gram negative septicemia	0.71
rs11048809	12	27156736	TM7SF3	intronic	MDC_Chlamydia	A	G	0.02248	Gram negative septicemia	0.71
rs61923437	12	27156646	TM7SF3	intronic	MDC_Chlamydia	G	C	0.02248	Gram negative septicemia	0.71
rs3214799	7	75178431	HIP1	intronic	Toxo_5hr_median	TG	T	0.02248	Infection with drug-resistant organism	-28.36
rs370089599	7	75310829	HIP1	intronic	IL8_Uninfected	G	T	0.02248	Infection with drug-resistant organism	0.56
rs76567610	9	108364094	FKTN	intronic	Uninfected_MDC_pg_ml	A	T	0.02248	Infectious mononucleosis	0.26
rs74713169	9	108375361	FKTN	intronic	Uninfected_MDC_pg_ml	T	C	0.02248	Infectious mononucleosis	0.26
rs74523150	9	108372284	FKTN	intronic	Uninfected_MDC_pg_ml	T	C	0.02248	Infectious mononucleosis	0.26
rs35368253	2	175539402	WIPF1	intronic	S_typhi_3_5hr_median_GFP	A	G	0.02248	Mycoses	16.58
rs78359409	2	120617817	PTPN4	intronic	Chlamydia_Replication_Permisiveness_high_GFP_46hr_total_GFP_27hr	G	A	0.02248	Mycoses	0.06
rs78540188	2	120537970	PTPN4	intronic	Chlamydia_Replication_Permisiveness_high_GFP_46hr_total_GFP_27hr	A	G	0.02248	Mycoses	0.06
rs75900178	2	120587686	PTPN4	intronic	Chlamydia_Replication_Permisiveness_high_GFP_46hr_total_GFP_27hr	C	T	0.02248	Mycoses	0.06
rs147531606	2	120588106	PTPN4	intronic	Chlamydia_Replication_Permisiveness_high_GFP_46hr_total_GFP_27hr	G	A	0.02248	Mycoses	0.06
rs4832250	2	86352010	PTCD3	intronic	S_typhimurium_3_5hr_GFP	T	G	0.02248	Other CNS infections and poliomyelitis	0.23
rs58894657	13	21026250	CRYL1	intronic	S_typhimurium_IL10_cell_uninfected_sub_fg_ml_cell	C	T	0.02248	Sexually transmitted infections excluding HIV and hepatitis	15.63
rs191911142	13	21025213	CRYL1	intronic	S_typhimurium_IL10_cell_uninfected_sub_fg_ml_cell	G	C	0.02248	Sexually transmitted infections excluding HIV and hepatitis	15.63
rs188523	12	95916843	USP44	intronic	S_typhi_Intracellular_Survival_24hr_3_5hr_GFP	A	G	0.02248	Tuberculosis	-0.02
rs28551572	4	114242912	ANK2	intronic	X3_day_viability	G	A	0.02248	Viral hepatitis B	-0.68
rs17590593	4	114082021	ANK2	intronic	FGF2_Uninfected	A	G	0.02248	Viral hepatitis B	-0.17
rs531885350	4	114019018	ANK2	intronic	Chlamydia_70hr_GFP	G	A	0.02248	Viral hepatitis B	1.49
rs2640538	3	148416782	AGTR1	intronic	MIP1B_Uninfected	T	C	0.02248	Viral infection	-0.47
rs2739504	3	148428670	AGTR1	intronic	IL1RA_Uninfected	A	G	0.02248	Viral infection	0.26
rs17068471	6	139599472	TXLNB	intronic	RANTES_Chlamydia	A	G	0.02248	Viral warts and human papilloma virus	0.94
rs113941042	19	4332757	STAP2	intronic	IL4_Chlamydia	C	T	0.02249	Viral warts and human papilloma virus	0.66
rs111898732	19	4334391	STAP2	intronic	IL4_Chlamydia	C	T	0.02249	Viral warts and human papilloma virus	0.66
rs79391185	19	4328513	STAP2	intronic	sifA_3_5hr_median_GFP	A	G	0.02249	Viral warts and human papilloma virus	-30.65
rs58760622	5	131908112	RAD50	intronic	Chlamydia_70hr_GFP	A	T	0.0225	Gram negative septicemia	2.07
rs12187537	5	131939904	RAD50	intronic	Chlamydia_70hr_GFP	T	G	0.0225	Gram negative septicemia	2.07
rs78556477	10	6101598	IL2RA	intronic	MDC_Uninfected	G	A	0.0225	Gram positive septicemia	0.71
rs76460376	15	101072471	CERS3	intronic	S_typhimurium_IL10_cell_uninfected_sub_fg_ml_cell	G	A	0.0225	Infection with drug-resistant organism	-11.29
rs528590611	7	75293455	HIP1	intronic	PDGF_AB_BB_Chlamydia	T	C	0.0225	Infection with drug-resistant organism	-0.41
rs112242603	15	100994592	CERS3	intronic	IL8_Chlamydia	CA	C	0.0225	Infection with drug-resistant organism	0.22
rs237239	7	75210763	HIP1	intronic	RANTES_Chlamydia	C	T	0.0225	Infection with drug-resistant organism	-0.19
rs5785903	10	71002040	HKDC1	intronic	RANTES_Chlamydia	TG	T	0.0225	Influenza	-0.19
rs77801456	17	1378892	MYO1C	intronic	S_typhi_3_5hr_GFP	G	C	0.0225	Other infectious and parasitic diseases	0.42
rs3780864	10	12222316	NUDT5	intronic	IFNA2_Chlamydia	G	A	0.0225	Other infectious and parasitic diseases	-0.49
rs57130404	6	139561604	TXLNB	UTR3	Chlamydia_27hr_GFP	G	C	0.0225	Viral warts and human papilloma virus	-0.5
rs550951532	5	145200717	PRELID2	intronic	IL4_Uninfected	T	G	0.02251	Human immunodeficiency virus	0.57
rs61742171	1	20680275	VWA5B1	exonic	S_typhi_3_5hr_GFP	C	A	0.02251	Intestinal infection	0.76
rs12151728	2	175461943	WIPF1	intronic	Uninfected_cell_death_3_5hr	T	G	0.02251	Mycoses	0.89
rs16862757	2	175487706	WIPF1	intronic	Uninfected_cell_death_3_5hr	C	T	0.02251	Mycoses	-0.75
rs1686482	2	10922516	ATP6V1C2	intronic	Chlamydia_70hr_median_GFP	A	C	0.02251	Staphalococcus infection	16.55
rs72896454	4	113939324	ANK2	intronic	Chlamydia_Intercellular_Spread_70hr_27hr_GFP	C	T	0.02251	Viral hepatitis B	-0.38
rs113504305	4	113940547	ANK2	intronic	Chlamydia_Intercellular_Spread_70hr_27hr_GFP	G	A	0.02251	Viral hepatitis B	-0.38
rs10488905	4	114109183	ANK2	intronic	MDC_Uninfected	C	G	0.02251	Viral hepatitis B	0.25
rs72896469	4	113944833	ANK2	intronic	Chlamydia_Intercellular_Spread_70hr_27hr_GFP	T	C	0.02251	Viral hepatitis B	-0.38
rs61506183	22	31641349	LIMK2	intronic	S_typhi_3_5hr_GFP	A	G	0.02252	Helicobacter Pylori	-0.31
rs61098917	22	31668720	LIMK2	intronic	S_typhi_3_5hr_GFP	C	T	0.02252	Helicobacter Pylori	-0.31
rs115264891	17	1373709	MYO1C	intronic	IL1RA_Chlamydia	C	T	0.02252	Other infectious and parasitic diseases	0.43
rs139179684	19	41099832	LTBP4	intronic	MDC_Chlamydia	C	T	0.02252	Sexually transmitted infections excluding HIV and hepatitis	-0.93
rs56705839	19	52377236	ZNF577	intronic	Chlamydia_27hr_medianGFP	A	G	0.02252	Viral hepatitis C	-37.71
rs62129309	19	4333079	STAP2	intronic	MIP1B_Uninfected	C	T	0.02252	Viral warts and human papilloma virus	0.56
rs5794734	11	111152263	C11orf53	intronic	Chlamydia_46hr_GFP	ACT	A	0.02253	Infection with drug-resistant organism	-0.93
rs4636709	11	111152389	C11orf53	intronic	Chlamydia_46hr_GFP	G	T	0.02253	Infection with drug-resistant organism	-0.93
rs10789821	11	111146716	C11orf53	intronic	Chlamydia_46hr_GFP	T	C	0.02253	Infection with drug-resistant organism	-0.93
rs3780861	10	12216416	NUDT5	intronic	MDC_Chlamydia	G	C	0.02253	Other infectious and parasitic diseases	0.48
rs7717274	5	56209413	SETD9	intronic	IL12P70_Uninfected	G	A	0.02253	Other infectious and parasitic diseases	1.57
rs10058209	5	56212343	SETD9	intronic	IL12P70_Uninfected	T	C	0.02253	Other infectious and parasitic diseases	1.57
rs61278773	5	56210406	SETD9	intronic	IL12P70_Uninfected	T	A	0.02253	Other infectious and parasitic diseases	1.57
rs77779446	2	10918463	ATP6V1C2	intronic	Toxo_5hr_median	G	A	0.02253	Staphalococcus infection	55.57
rs56109850	2	47604378	EPCAM	intronic	IL6_Uninfected	G	T	0.02253	Tuberculosis	0.29
rs116802763	2	47610070	EPCAM	intronic	FGF2_Uninfected	G	C	0.02253	Tuberculosis	-0.26
rs114067131	2	47611825	EPCAM	intronic	FGF2_Uninfected	G	A	0.02253	Tuberculosis	-0.26
rs72882786	2	47612298	EPCAM	intronic	IL6_Uninfected	C	T	0.02253	Tuberculosis	0.29
rs72882783	2	47610864	EPCAM	intronic	IL6_Uninfected	C	G	0.02253	Tuberculosis	0.29
rs58012164	2	47609342	EPCAM	intronic	IL6_Uninfected	G	C	0.02253	Tuberculosis	0.29
rs116401476	2	47608976	EPCAM	intronic	FGF2_Uninfected	A	G	0.02253	Tuberculosis	-0.26
rs116119239	2	47611147	EPCAM	intronic	FGF2_Uninfected	A	G	0.02253	Tuberculosis	-0.26
rs60512750	2	47609126	EPCAM	intronic	IL6_Uninfected	T	G	0.02253	Tuberculosis	0.29
rs72882765	2	47599399	EPCAM	intronic	IL6_Uninfected	C	T	0.02253	Tuberculosis	0.29
rs114108776	2	47608946	EPCAM	intronic	FGF2_Uninfected	C	T	0.02253	Tuberculosis	-0.26
rs114612965	2	47611856	EPCAM	intronic	FGF2_Uninfected	A	G	0.02253	Tuberculosis	-0.26
rs7669861	4	114011549	ANK2	intronic	IL6_Uninfected	C	G	0.02253	Viral hepatitis B	-0.18
rs139044255	4	113901606	ANK2	intronic	Toxo_5hr_median	AT	A	0.02253	Viral hepatitis B	-29.52
rs74421663	4	113982638	ANK2	intronic	Chlamydia_46hr_GFP	G	A	0.02253	Viral hepatitis B	0.9
rs7667099	4	114111016	ANK2	intronic	Chlamydia_Intercellular_Spread_70hr_27hr_GFP	G	A	0.02253	Viral hepatitis B	-0.15
rs12695902	3	148448418	AGTR1	intronic	Uninfected_IL10_pg_ml	A	G	0.02253	Viral infection	-0.31
rs12695891	3	148440646	AGTR1	intronic	PDGF_AB_BB_Uninfected	G	A	0.02253	Viral infection	0.55
rs12721211	3	148431617	AGTR1	intronic	IL6_Uninfected	G	A	0.02253	Viral infection	0.45
rs72617296	22	31630327	LIMK2	intronic	IL10_Uninfected	C	A	0.02254	Helicobacter Pylori	0.3
rs62129309	19	4333079	STAP2	intronic	Chlamydia_27hr_cell_death_BG_subtracted	C	T	0.02254	Viral warts and human papilloma virus	1.27
rs16958306	15	34198510	AVEN	intronic	IL1RA_Uninfected	G	C	0.02255	Bacterial pneumonia	0.26
rs16958202	15	34176116	AVEN	intronic	VEGF_Uninfected	G	C	0.02255	Bacterial pneumonia	0.24
rs138306565	15	34177098	AVEN	intronic	VEGF_Uninfected	TAA	T	0.02255	Bacterial pneumonia	0.24
rs60933918	15	34177355	AVEN	intronic	VEGF_Uninfected	T	C	0.02255	Bacterial pneumonia	0.24
rs10519889	15	34176888	AVEN	intronic	VEGF_Uninfected	G	A	0.02255	Bacterial pneumonia	0.24
rs7170693	15	34174449	AVEN	intronic	VEGF_Uninfected	A	G	0.02255	Bacterial pneumonia	0.24
rs57308544	15	34174781	AVEN	intronic	VEGF_Uninfected	T	G	0.02255	Bacterial pneumonia	0.24
rs7165072	15	34174117	AVEN	intronic	VEGF_Uninfected	C	T	0.02255	Bacterial pneumonia	0.24
rs566192469	19	45798633	MARK4	intronic	IL6_Chlamydia	G	A	0.02255	CSF shunt failure	-1.77
rs7100984	10	6078539	IL2RA	intronic	IL4_Uninfected	G	A	0.02255	Gram positive septicemia	0.36
rs140860467	10	6101898	IL2RA	intronic	Toxo_replication_30_5hr_median_GFP	T	C	0.02255	Gram positive septicemia	0.44
rs143593759	10	6102527	IL2RA	intronic	Toxo_replication_30_5hr_median_GFP	G	C	0.02255	Gram positive septicemia	0.44
rs112985566	7	75310949	HIP1	intronic	Uninfected_IP_10_pg_ml	C	T	0.02255	Infection with drug-resistant organism	-0.4
rs10247961	7	75309746	HIP1	intronic	Uninfected_IP_10_pg_ml	C	T	0.02255	Infection with drug-resistant organism	-0.4
rs62475559	7	75307641	HIP1	intronic	Uninfected_IP_10_pg_ml	A	G	0.02255	Infection with drug-resistant organism	-0.4
rs57814416	13	20989782	CRYL1	intronic	Chlamydia_70hr_GFP	C	T	0.02255	Sexually transmitted infections excluding HIV and hepatitis	-3.67
rs71082032	12	95928453	USP44	intronic	Toxo_spread_30hr_5hr_GFP	CTT	C	0.02255	Tuberculosis	0.09
rs17744662	6	139586715	TXLNB	intronic	IL4_Chlamydia	T	C	0.02255	Viral warts and human papilloma virus	-0.66
rs56394830	1	20647630	VWA5B1	intronic	S_typhi_Intracellular_Survival_24hr_3_5hr_GFP	A	G	0.02256	Intestinal infection	0.04
rs115537402	2	10922582	ATP6V1C2	intronic	TNFa_Chlamydia	A	G	0.02256	Staphalococcus infection	-0.62
rs13125691	4	114187530	ANK2	intronic	TNFb_Chlamydia	C	G	0.02256	Viral hepatitis B	-0.22
rs313958	4	114024092	ANK2	intronic	IL13_Uninfected	G	A	0.02256	Viral hepatitis B	0.37
rs17445340	4	114137583	ANK2	intronic	VEGF_Chlamydia	T	G	0.02256	Viral hepatitis B	0.22
rs34606884	4	114187842	ANK2	intronic	TNFb_Chlamydia	T	C	0.02256	Viral hepatitis B	-0.22
rs12981324	19	45763618	MARK4	intronic	PDGF_AB_BB_Uninfected	G	A	0.02257	CSF shunt failure	0.25
rs74774837	22	29457043	C22orf31	intronic	Chlamydia_Replication_Permisiveness_high_GFP_46hr_total_GFP_27hr	T	G	0.02257	Gram positive septicemia	-0.06
rs12910102	15	100985614	CERS3	intronic	S_typhi_Replication_24_3_5hr_median_GFP	C	T	0.02257	Infection with drug-resistant organism	0.1
rs8002493	13	21091796	CRYL1	intronic	Chlamydia_46hr_highGFP	C	T	0.02257	Sexually transmitted infections excluding HIV and hepatitis	-0.21
rs17051835	13	21015750	CRYL1	intronic	Staph_toxin_cell_death_BG_subtracted	C	T	0.02257	Sexually transmitted infections excluding HIV and hepatitis	4.57
rs73447927	13	21093149	CRYL1	intronic	MIP1B_Chlamydia	T	C	0.02257	Sexually transmitted infections excluding HIV and hepatitis	-0.21
rs9579864	13	21034960	CRYL1	intronic	IFNG_Uninfected	C	G	0.02257	Sexually transmitted infections excluding HIV and hepatitis	0.31
rs73443934	13	21012506	CRYL1	intronic	Staph_toxin_cell_death_BG_subtracted	C	T	0.02257	Sexually transmitted infections excluding HIV and hepatitis	4.57
rs7977275	12	27133067	TM7SF3	intronic	S_typhimurium_MDC_pg_ml	A	G	0.02258	Gram negative septicemia	-0.49
rs2068371	12	27133083	TM7SF3	intronic	S_typhimurium_MDC_pg_ml	C	T	0.02258	Gram negative septicemia	-0.49
rs12318333	12	27123849	TM7SF3	downstream	S_typhimurium_MDC_pg_ml	G	A	0.02258	Gram negative septicemia	-0.49
rs77981788	11	44288060	ALX4	intronic	RANTES_Chlamydia	A	G	0.02258	Gram positive septicemia	-0.28
rs12244380	10	6053374	IL2RA	UTR3	IL6_Uninfected	A	G	0.02258	Gram positive septicemia	0.15
rs113978899	11	44321067	ALX4	intronic	Toxo_5hr_gfp	C	T	0.02258	Gram positive septicemia	2.32
rs10069496	5	145154975	PRELID2	intronic	Staph_toxin_cell_death_BG_subtracted	A	G	0.02258	Human immunodeficiency virus	-7.97
rs11825733	11	2151395	IGF2	UTR3	IL10_Chlamydia	C	T	0.02258	Infection with drug-resistant organism	-0.55
rs149031875	2	175543604	WIPF1	intronic	IP10_Chlamydia	C	T	0.02258	Mycoses	1.2
rs11904253	2	175539535	WIPF1	intronic	IL6_Uninfected	G	A	0.02258	Mycoses	0.16
rs74563121	2	175440656	WIPF1	intronic	MIP1B_Chlamydia	G	T	0.02258	Mycoses	0.36
rs185438567;rs543425523	2	10875724	ATP6V1C2	intronic	X3_day_viability	TTC	T	0.02258	Staphalococcus infection	1.44
rs144044917	3	8936476	RAD18	intronic	TNFa_Uninfected	G	A	0.02258	Streptococcus infection	-0.28
rs6891196	5	176028754	GPRIN1	intronic	IL1RA_Chlamydia	A	G	0.02258	Tuberculosis	-0.41
rs145122569	5	176027339	GPRIN1	intronic	IL1RA_Chlamydia	G	C	0.02258	Tuberculosis	-0.41
rs6533677	4	114167014	ANK2	intronic	RANTES_Uninfected	G	A	0.02258	Viral hepatitis B	-0.67
rs12512624	4	113771699	ANK2	intronic	IP10_Chlamydia	T	G	0.02258	Viral hepatitis B	0.39
rs4834324	4	114147402	ANK2	intronic	Cells_ml_after_3_days	T	C	0.02258	Viral hepatitis B	29980
rs9495391	6	139563914	TXLNB	exonic	IP10_Chlamydia	G	C	0.02258	Viral warts and human papilloma virus	-0.47
rs6556	3	56654322	FAM208A	UTR3	Uninfected_IP_10_pg_ml	T	C	0.0226	Escherichia Coli	-0.29
rs7314394	12	27152666	TM7SF3	intronic	FGF2_Uninfected	C	T	0.0226	Gram negative septicemia	0.54
rs75714601	11	44287028	ALX4	intronic	RANTES_Uninfected	T	C	0.0226	Gram positive septicemia	-0.19
rs139431725	5	145183114	PRELID2	intronic	Chlamydia_70hr_cell_death_BG_sub	G	A	0.0226	Human immunodeficiency virus	-2.34
rs146727815	5	145172578	PRELID2	intronic	Chlamydia_70hr_cell_death_BG_sub	G	A	0.0226	Human immunodeficiency virus	-2.34
rs73475738	15	101058082	CERS3	intronic	Chlamydia_70hr_GFP	A	C	0.0226	Infection with drug-resistant organism	3.99
rs72759152	15	101036889	CERS3	intronic	FGF2_Mucor	G	T	0.0226	Infection with drug-resistant organism	-2.46
rs7165375	15	101069526	CERS3	intronic	Chlamydia_Intercellular_Spread_70hr_27hr_GFP	A	G	0.0226	Infection with drug-resistant organism	-0.19
rs184307006	17	79969243	ASPSCR1	intronic	S_typhi_3_5hr_median_GFP	G	C	0.0226	Influenza	-87.12
rs189114107	17	1389072	MYO1C	intronic	sifA_3_5hr_GFP	C	T	0.0226	Other infectious and parasitic diseases	-1.2
rs79435367	1	51782167	TTC39A	intronic	S_typhimurium_Intracellular_Survival_GFP_24hr_3_5hr	T	C	0.0226	Protozoan infection	-0.09
rs643116	18	54273424	TXNL1	intronic	Toxo_replication_30_5hr_median_GFP	G	A	0.0226	Sexually transmitted infections excluding HIV and hepatitis	0.27
rs112472863	13	21047020	CRYL1	intronic	IL1RA_Uninfected	G	A	0.0226	Sexually transmitted infections excluding HIV and hepatitis	0.62
rs7997931	13	21018681	CRYL1	intronic	VEGF_Uninfected	T	C	0.0226	Sexually transmitted infections excluding HIV and hepatitis	-0.17
rs17090267	18	54281831	TXNL1	intronic	X3_day_viability	T	C	0.0226	Sexually transmitted infections excluding HIV and hepatitis	-1.05
rs148586990	2	10885758	ATP6V1C2	intronic	S_typhimurium_IL10_cell_uninfected_sub_fg_ml_cell	C	T	0.0226	Staphalococcus infection	32.12
rs11707481	3	8954385	RAD18	intronic	TNFa_Uninfected	G	A	0.0226	Streptococcus infection	-0.2
rs1396388	3	8961319	RAD18	intronic	RANTES_Uninfected	C	T	0.0226	Streptococcus infection	-0.33
rs143460098	3	8965115	RAD18	intronic	RANTES_Uninfected	C	T	0.0226	Streptococcus infection	-0.33
rs17102847	14	75324780	PROX2	intronic	IL10_Uninfected	A	G	0.0226	Tuberculosis	0.24
rs3812812	12	95945626	USP44	upstream	sifA_cell_death_BG_subtracted	T	G	0.0226	Tuberculosis	1.53
rs313971	4	114005209	ANK2	intronic	VEGF_Uninfected	G	C	0.0226	Viral hepatitis B	0.21
rs201334557	4	114025898	ANK2	intronic	IFNG_Uninfected	T	C	0.0226	Viral hepatitis B	-0.37
rs13104712	4	113751128	ANK2	intronic	Chlamydia_Replication_Permisiveness_high_GFP_46hr_total_GFP_27hr	T	A	0.0226	Viral hepatitis B	0.02
rs78778496	4	114289107	ANK2	intronic	MDC_Uninfected	A	T	0.0226	Viral hepatitis B	0.5
rs9495412	6	139602439	TXLNB	intronic	Staph_toxin_cell_death_BG_subtracted	A	T	0.0226	Viral warts and human papilloma virus	2.27
rs9625679	22	29456699	C22orf31	exonic	S_typhimurium_Intracellular_Survival_GFP_24hr_3_5hr	A	G	0.02262	Gram positive septicemia	-0.04
rs2289219	15	41065890	DNAJC17	intronic	PDGF_AB_BB_Chlamydia	C	T	0.02262	Herpes simplex	0.47
rs531103090	15	101076415	CERS3	intronic	TNFb_Chlamydia	AC	A	0.02262	Infection with drug-resistant organism	-0.57
rs144209431	17	79938813	ASPSCR1	intronic	Chlamydia_27hr_GFP	G	A	0.02262	Influenza	-0.78
rs1860332	17	66553008	FAM20A	intronic	IFNA2_Uninfected	T	C	0.02262	Influenza	-0.28
rs61955481	13	21039477	CRYL1	intronic	sifA_Replication_24_3_5hr_median_GFP	C	A	0.02262	Sexually transmitted infections excluding HIV and hepatitis	-0.05
rs114877366	19	41099666	LTBP4	intronic	IFNA2_Chlamydia	C	G	0.02262	Sexually transmitted infections excluding HIV and hepatitis	0.43
rs116533623	6	88409682	AKIRIN2	intronic	IL6_Uninfected	A	G	0.02263	Candidiasis	0.51
rs538178654	6	88388045	AKIRIN2	intronic	IL6_Uninfected	GC	G	0.02263	Candidiasis	0.51
rs11749376	5	131943688	RAD50	intronic	TNFa_Uninfected	A	G	0.02263	Gram negative septicemia	-0.24
rs71644647	5	131955114	RAD50	intronic	TNFa_Uninfected	CAG	C	0.02263	Gram negative septicemia	-0.24
rs10463893	5	131928039	RAD50	intronic	TNFa_Uninfected	T	C	0.02263	Gram negative septicemia	-0.24
rs62383750	5	131932979	RAD50	intronic	TNFa_Uninfected	T	A	0.02263	Gram negative septicemia	-0.24
rs56668723	5	131907190	RAD50	intronic	TNFa_Uninfected	C	G	0.02263	Gram negative septicemia	-0.24
rs56183820	5	131965606	RAD50	intronic	TNFa_Uninfected	C	T	0.02263	Gram negative septicemia	-0.24
rs12722662	10	6077834	IL2RA	intronic	S_typhimurium_Intracellular_Replication_24_3_5hr_median_GFP	C	T	0.02263	Gram positive septicemia	-0.52
rs12722668	10	6075496	IL2RA	intronic	S_typhimurium_Intracellular_Replication_24_3_5hr_median_GFP	A	C	0.02263	Gram positive septicemia	-0.52
rs116371787	5	145201486	PRELID2	intronic	S_typhi_Intracellular_Survival_24hr_3_5hr_GFP	G	T	0.02263	Human immunodeficiency virus	-0.04
rs112905738	5	145214695	PRELID2	intronic	S_typhi_Intracellular_Survival_24hr_3_5hr_GFP	C	A	0.02263	Human immunodeficiency virus	-0.04
rs58661528	7	75240165	HIP1	intronic	IL1RA_Uninfected	T	A	0.02263	Infection with drug-resistant organism	-0.2
rs139069929	1	20667931	VWA5B1	intronic	Uninfected_IL10_pg_ml	ACT	A	0.02263	Intestinal infection	0.26
rs114846490	1	20645560	VWA5B1	intronic	Uninfected_IL10_pg_ml	G	A	0.02263	Intestinal infection	0.26
rs724746	2	175516181	WIPF1	intronic	S_typhimurium_3_5hr_median_GFP	A	G	0.02263	Mycoses	-19.73
rs76651800	13	21013682	CRYL1	intronic	Chlamydia_70hr_median_GFP	A	C	0.02263	Sexually transmitted infections excluding HIV and hepatitis	23.77
rs17049854	3	8999767	RAD18	intronic	Chlamydia_46hr_GFP	A	G	0.02263	Streptococcus infection	0.95
rs17049858	3	9003184	RAD18	intronic	Chlamydia_46hr_GFP	T	C	0.02263	Streptococcus infection	0.95
rs13103796	4	113948864	ANK2	intronic	IFNA2_Chlamydia	A	G	0.02263	Viral hepatitis B	0.26
rs77572888	4	114241827	ANK2	intronic	S_typhi_Replication_24_3_5hr_median_GFP	A	T	0.02263	Viral hepatitis B	-0.1
rs115690886	4	113815613	ANK2	intronic	RANTES_Uninfected	C	T	0.02263	Viral hepatitis B	0.34
rs114942055	4	113815645	ANK2	intronic	RANTES_Uninfected	T	G	0.02263	Viral hepatitis B	0.34
rs6828068	4	114123944	ANK2	intronic	S_typhimurium_3_5hr_median_GFP	G	A	0.02263	Viral hepatitis B	14.47
rs78029281	4	113815833	ANK2	intronic	RANTES_Uninfected	G	C	0.02263	Viral hepatitis B	0.34
rs77892876	4	113815808	ANK2	intronic	RANTES_Uninfected	A	G	0.02263	Viral hepatitis B	0.34
rs114109463	4	113815637	ANK2	intronic	RANTES_Uninfected	G	A	0.02263	Viral hepatitis B	0.34
rs538577700	4	113815321	ANK2	intronic	RANTES_Uninfected	A	T	0.02263	Viral hepatitis B	0.34
rs6570326	6	139606173	TXLNB	intronic	Toxo_5hr_gfp	A	G	0.02263	Viral warts and human papilloma virus	-2.07
rs6495332	15	34200070	AVEN	intronic	Toxo_5hr_gfp	T	C	0.02265	Bacterial pneumonia	-3.29
rs79413403	15	34209255	AVEN	intronic	Toxo_5hr_gfp	C	A	0.02265	Bacterial pneumonia	-3.29
rs79974302	3	119463198	MAATS1	intronic	TNFb_Uninfected	G	A	0.02265	Dermatophytosis and dermatomycosis	0.53
rs7938751	11	44311537	ALX4	intronic	IL10_Chlamydia	A	C	0.02265	Gram positive septicemia	-0.29
rs73304076	5	145149815	PRELID2	intronic	Toxo_5hr_cell_death_BG_sub	G	A	0.02265	Human immunodeficiency virus	-0.84
rs74522568	5	145212985	PRELID2	intronic	sifA_cell_death_BG_subtracted	C	G	0.02265	Human immunodeficiency virus	-1.92
rs74522568	5	145212985	PRELID2	intronic	S_typhimurium_cell_death_BG_subtracted	C	G	0.02265	Human immunodeficiency virus	-2.05
rs116420266	7	75325543	HIP1	intronic	VEGF_Uninfected	C	T	0.02265	Infection with drug-resistant organism	0.39
rs191342245	7	75241753	HIP1	intronic	FGF2_Uninfected	C	T	0.02265	Infection with drug-resistant organism	1.35
rs8041714	15	101072439	CERS3	intronic	FGF2_Candida	G	T	0.02265	Infection with drug-resistant organism	1.01
rs735956	7	75215149	HIP1	intronic	Chlamydia_27hr_GFP	G	A	0.02265	Infection with drug-resistant organism	-0.38
rs11257581	10	12222906	NUDT5	intronic	MDC_Uninfected	G	A	0.02265	Other infectious and parasitic diseases	1.2
rs73441766	13	20986387	CRYL1	intronic	IL6_Uninfected	A	C	0.02265	Sexually transmitted infections excluding HIV and hepatitis	-0.37
rs61481323	5	176032622	GPRIN1	intronic	IL4_Chlamydia	G	A	0.02265	Tuberculosis	-0.45
rs10021845	4	114263916	ANK2	intronic	Toxo_5hr_cell_death_BG_sub	G	T	0.02265	Viral hepatitis B	0.77
rs2279894	4	113991792	ANK2	intronic	S_typhimurium_cell_death_BG_subtracted	C	G	0.02265	Viral hepatitis B	-0.98
rs11098186	4	114006684	ANK2	intronic	VEGF_Uninfected	T	C	0.02265	Viral hepatitis B	0.18
rs7683146	4	114013608	ANK2	intronic	IL8_Chlamydia	A	C	0.02265	Viral hepatitis B	-0.23
rs7654153	4	113963746	ANK2	intronic	IL4_Chlamydia	T	C	0.02265	Viral hepatitis B	-0.33
rs6533675	4	114153062	ANK2	intronic	MDC_Chlamydia	A	T	0.02265	Viral hepatitis B	-0.2
rs78517991	4	113779875	ANK2	intronic	MDC_Uninfected	A	C	0.02265	Viral hepatitis B	0.36
rs75502240	19	45806522	MARK4	UTR3	IL8_Chlamydia	C	T	0.02267	CSF shunt failure	0.59
rs12985190	19	45767539	MARK4	intronic	Toxo_spread_30hr_5hr_GFP	G	C	0.02267	CSF shunt failure	0.1
rs9616794	22	51039768	MAPK8IP2	intronic	FGF2_Uninfected	A	T	0.02267	Streptococcus infection	0.23
rs62129337	19	4338261	STAP2	intronic	MIP1B_Uninfected	G	A	0.02267	Viral warts and human papilloma virus	0.6
rs11497277	9	140141794	FAM166A	intronic	TNFa_Chlamydia	G	A	0.02268	Bacterial pneumonia	-0.22
rs10479008	5	131935935	RAD50	intronic	S_typhimurium_Intracellular_Replication_24_3_5hr_median_GFP	G	A	0.02268	Gram negative septicemia	0.36
rs6879083	5	131907651	RAD50	intronic	S_typhimurium_Intracellular_Replication_24_3_5hr_median_GFP	A	G	0.02268	Gram negative septicemia	0.36
rs73787021	5	131918711	RAD50	intronic	S_typhimurium_Intracellular_Replication_24_3_5hr_median_GFP	A	G	0.02268	Gram negative septicemia	0.36
rs2706364	5	131926798	RAD50	intronic	Chlamydia_27hr_GFP	G	A	0.02268	Gram negative septicemia	-0.43
rs73787020	5	131918145	RAD50	intronic	S_typhimurium_Intracellular_Replication_24_3_5hr_median_GFP	A	C	0.02268	Gram negative septicemia	0.36
rs10479007	5	131917726	RAD50	intronic	S_typhimurium_Intracellular_Replication_24_3_5hr_median_GFP	A	G	0.02268	Gram negative septicemia	0.36
rs12722527	10	6077328	IL2RA	intronic	sifA_Intracellular_Survival_24hr_3hr_GFP	C	T	0.02268	Gram positive septicemia	0.03
rs2386841	10	6057732	IL2RA	intronic	IFNG_Uninfected	G	T	0.02268	Gram positive septicemia	-0.27
rs6598348	15	101006400	CERS3	intronic	IP10_Uninfected	G	A	0.02268	Infection with drug-resistant organism	0.41
rs199937332	7	75228307	HIP1	intronic	S_typhimurium_3_5hr_GFP	GTC	G	0.02268	Infection with drug-resistant organism	0.44
rs5030973	10	70998909	HKDC1	intronic	IL6_Chlamydia	C	T	0.02268	Influenza	0.73
rs3815357	17	66578223	FAM20A	intronic	Chlamydia_70hr_median_GFP	A	G	0.02268	Influenza	19.48
rs56928665	1	20668306	VWA5B1	intronic	S_typhi_Replication_24_3_5hr_median_GFP	G	T	0.02268	Intestinal infection	0.06
rs373564249	1	20654160	VWA5B1	intronic	Toxo_spread_30hr_5hr_GFP	G	A	0.02268	Intestinal infection	-0.13
rs57917751	2	86359748	PTCD3	intronic	S_typhimurium_IL10_cell_uninfected_sub_fg_ml_cell	T	G	0.02268	Other CNS infections and poliomyelitis	-12.6
rs116836180	17	1384871	MYO1C	intronic	sifA_Intracellular_Survival_24hr_3hr_GFP	T	C	0.02268	Other infectious and parasitic diseases	0.06
rs34693559	1	51810122	TTC39A	intronic	Toxo_5hr_cell_death_BG_sub	C	T	0.02268	Protozoan infection	-1.29
rs79266992	1	51810587	TTC39A	intronic	Toxo_5hr_cell_death_BG_sub	C	T	0.02268	Protozoan infection	-1.29
rs9552174	13	21001140	CRYL1	intronic	IFNG_Uninfected	A	G	0.02268	Sexually transmitted infections excluding HIV and hepatitis	0.25
rs7617262	3	8936268	RAD18	intronic	TNFb_Chlamydia	G	A	0.02268	Streptococcus infection	-0.24
rs362465	4	114153167	ANK2	intronic	IL12P70_Chlamydia	G	A	0.02268	Viral hepatitis B	0.73
rs17045128	4	113818529	ANK2	intronic	FGF2_Candida	A	G	0.02268	Viral hepatitis B	1.63
rs4361387	4	114150451	ANK2	intronic	Uninfected_MDC_pg_ml	T	G	0.02268	Viral hepatitis B	-0.19
rs12505416	4	113817861	ANK2	intronic	FGF2_Candida	A	C	0.02268	Viral hepatitis B	1.63
rs186991686	4	114206397	ANK2	intronic	Chlamydia_27hr_medianGFP	G	C	0.02268	Viral hepatitis B	59.55
rs649022	4	114009885	ANK2	intronic	Chlamydia_70hr_GFP	T	C	0.02268	Viral hepatitis B	-2.93
rs7663450	4	113906431	ANK2	intronic	S_typhi_Intracellular_Survival_24hr_3_5hr_GFP	T	A	0.02268	Viral hepatitis B	-0.02
rs62441203	6	139599850	TXLNB	intronic	Chlamydia_46hr_highGFP	A	G	0.02268	Viral warts and human papilloma virus	-0.21
rs11031885	11	32610467	EIF3M	intronic	S_typhimurium_IP_10_pg_ml	G	C	0.02268	Viral warts and human papilloma virus	-0.77
rs73668205	9	140146901	C9orf173	exonic	Uninfected_MDC_pg_ml	G	A	0.0227	Bacterial pneumonia	-0.58
rs188045396	9	140146952	C9orf173	exonic	Uninfected_MDC_pg_ml	A	G	0.0227	Bacterial pneumonia	-0.58
rs73668232	9	140149011	NELFB	upstream	Uninfected_MDC_pg_ml	A	C	0.0227	Bacterial pneumonia	-0.58
rs545075027	9	140149715	NELFB	upstream	Uninfected_MDC_pg_ml	C	A	0.0227	Bacterial pneumonia	-0.58
rs55813024	9	140151079	NELFB	intronic	Uninfected_MDC_pg_ml	G	A	0.0227	Bacterial pneumonia	-0.58
rs552579299	6	88386798	AKIRIN2	intronic	MIP1B_Uninfected	GA	G	0.0227	Candidiasis	0.29
rs3810365	19	45762618	MARK4	intronic	IL6_Uninfected	A	G	0.0227	CSF shunt failure	0.15
rs6509203	19	45761751	MARK4	intronic	IL6_Uninfected	G	A	0.0227	CSF shunt failure	0.15
rs8110992	19	45761437	MARK4	intronic	IL6_Uninfected	T	G	0.0227	CSF shunt failure	0.15
rs8111118	19	45761493	MARK4	intronic	IL6_Uninfected	T	A	0.0227	CSF shunt failure	0.15
rs6509202	19	45761736	MARK4	intronic	IL6_Uninfected	A	G	0.0227	CSF shunt failure	0.15
rs6884249	5	131908438	RAD50	intronic	RANTES_Chlamydia	A	G	0.0227	Gram negative septicemia	-0.45
rs73259677	5	131933437	RAD50	intronic	RANTES_Chlamydia	T	C	0.0227	Gram negative septicemia	-0.45
rs59677743	5	131935385	RAD50	intronic	RANTES_Chlamydia	G	A	0.0227	Gram negative septicemia	-0.45
rs77514995	11	44301970	ALX4	intronic	S_typhi_Replication_24_3_5hr_median_GFP	G	A	0.0227	Gram positive septicemia	0.11
rs10769037	11	44327818	ALX4	intronic	Staph_toxin_cell_death_BG_subtracted	C	T	0.0227	Gram positive septicemia	-2.34
rs571097139	7	150755008	CDK5	UTR5	TNFb_Chlamydia	A	C	0.0227	Gram positive septicemia	0.49
rs115224036	5	145182065	PRELID2	intronic	IL6_Uninfected	G	T	0.0227	Human immunodeficiency virus	-0.35
rs78358188	5	145177599	PRELID2	intronic	IL6_Uninfected	C	A	0.0227	Human immunodeficiency virus	-0.35
rs76710176	5	145177201	PRELID2	intronic	IL6_Uninfected	T	C	0.0227	Human immunodeficiency virus	-0.35
rs116249232	5	145173277	PRELID2	intronic	IL6_Uninfected	C	A	0.0227	Human immunodeficiency virus	-0.35
rs114229161	5	145175146	PRELID2	intronic	IL6_Uninfected	G	A	0.0227	Human immunodeficiency virus	-0.35
rs73304078	5	145151437	PRELID2	intronic	Uninfected_IL10_pg_ml	A	T	0.0227	Human immunodeficiency virus	-0.34
rs80277358	5	145176617	PRELID2	intronic	IL6_Uninfected	G	A	0.0227	Human immunodeficiency virus	-0.35
rs4728351	7	75364117	HIP1	intronic	Chlamydia_Intercellular_Spread_70hr_27hr_GFP	C	T	0.0227	Infection with drug-resistant organism	-0.18
rs2269892	7	75361392	HIP1	intronic	Chlamydia_Intercellular_Spread_70hr_27hr_GFP	C	G	0.0227	Infection with drug-resistant organism	-0.18
rs10259351	7	75287845	HIP1	intronic	IL10_Chlamydia	C	T	0.0227	Infection with drug-resistant organism	0.37
rs138036274	7	75237985	HIP1	intronic	S_typhi_Intracellular_Survival_24hr_3_5hr_GFP	G	C	0.0227	Infection with drug-resistant organism	0.06
rs12078180	1	20618965	VWA5B1	intronic	Chlamydia_70hr_median_GFP	G	A	0.0227	Intestinal infection	40
rs112943768	2	120646982	PTPN4	intronic	IL10_Uninfected	A	C	0.0227	Mycoses	-0.24
rs74917781	10	12233424	NUDT5	intronic	Toxo_48hr_released_toxo_concentration	AACC	A	0.0227	Other infectious and parasitic diseases	60060
rs116469030	5	56206495	SETD9	intronic	S_typhi_3_5hr_GFP	G	A	0.0227	Other infectious and parasitic diseases	-0.63
rs148909354	5	56214517	SETD9	intronic	S_typhi_3_5hr_GFP	CAAGG	C	0.0227	Other infectious and parasitic diseases	-0.63
rs143186288	5	56207629	SETD9	intronic	S_typhi_3_5hr_GFP	AT	A	0.0227	Other infectious and parasitic diseases	-0.63
rs7331976	13	21021658	CRYL1	intronic	sifA_3_5hr_GFP	C	T	0.0227	Sexually transmitted infections excluding HIV and hepatitis	0.32
rs17049714	3	8937684	RAD18	intronic	TNFb_Uninfected	A	G	0.0227	Streptococcus infection	-0.28
rs17049733	3	8945302	RAD18	intronic	TNFb_Uninfected	T	C	0.0227	Streptococcus infection	-0.28
rs9616878	22	51040134	MAPK8IP2	intronic	sifA_Intracellular_Survival_24hr_3hr_GFP	C	G	0.0227	Streptococcus infection	0.03
rs62139666	2	47602196	EPCAM	intronic	IL4_Uninfected	C	T	0.0227	Tuberculosis	0.6
rs116802763	2	47610070	EPCAM	intronic	sifA_Intracellular_Survival_24hr_3hr_GFP	G	C	0.0227	Tuberculosis	-0.04
rs114067131	2	47611825	EPCAM	intronic	sifA_Intracellular_Survival_24hr_3hr_GFP	G	A	0.0227	Tuberculosis	-0.04
rs114108776	2	47608946	EPCAM	intronic	sifA_Intracellular_Survival_24hr_3hr_GFP	C	T	0.0227	Tuberculosis	-0.04
rs114612965	2	47611856	EPCAM	intronic	sifA_Intracellular_Survival_24hr_3hr_GFP	A	G	0.0227	Tuberculosis	-0.04
rs116119239	2	47611147	EPCAM	intronic	sifA_Intracellular_Survival_24hr_3hr_GFP	A	G	0.0227	Tuberculosis	-0.04
rs116401476	2	47608976	EPCAM	intronic	sifA_Intracellular_Survival_24hr_3hr_GFP	A	G	0.0227	Tuberculosis	-0.04
rs147837036	4	114017107	ANK2	intronic	IP10_Chlamydia	G	C	0.0227	Viral hepatitis B	-0.82
rs145238589	4	114020017	ANK2	intronic	IP10_Chlamydia	T	G	0.0227	Viral hepatitis B	-0.82
rs147636152	4	114016740	ANK2	intronic	IP10_Chlamydia	C	T	0.0227	Viral hepatitis B	-0.82
rs73841957	4	114251343	ANK2	intronic	IL8_Chlamydia	G	A	0.0227	Viral hepatitis B	-0.79
rs139863594	4	114015710	ANK2	intronic	IP10_Chlamydia	G	A	0.0227	Viral hepatitis B	-0.82
rs139001960	4	114016572	ANK2	intronic	IP10_Chlamydia	C	T	0.0227	Viral hepatitis B	-0.82
rs77601128	4	114074210	ANK2	intronic	IP10_Uninfected	G	A	0.0227	Viral hepatitis B	0.99
rs183172572	4	114082493	ANK2	intronic	MIP1B_Uninfected	G	A	0.0227	Viral hepatitis B	-0.97
rs10005957	4	114258996	ANK2	intronic	sifA_Replication_24_3_5hr_median_GFP	C	T	0.0227	Viral hepatitis B	0.05
rs150070227	4	114075857	ANK2	intronic	IP10_Uninfected	T	C	0.0227	Viral hepatitis B	0.99
rs8110546	19	52383556	ZNF577	intronic	MIP1B_Chlamydia	C	A	0.0227	Viral hepatitis C	-0.17
rs10401778	19	52384315	ZNF577	intronic	MIP1B_Chlamydia	C	T	0.0227	Viral hepatitis C	-0.17
rs8113584	19	52383874	ZNF577	intronic	MIP1B_Chlamydia	A	G	0.0227	Viral hepatitis C	-0.17
rs8113768	19	52383938	ZNF577	UTR5	MIP1B_Chlamydia	C	T	0.0227	Viral hepatitis C	-0.17
rs8100716	19	52384061	ZNF577	UTR5	MIP1B_Chlamydia	T	C	0.0227	Viral hepatitis C	-0.17
rs8110531	19	52383510	ZNF577	intronic	MIP1B_Chlamydia	C	T	0.0227	Viral hepatitis C	-0.17
rs8110461	19	52383569	ZNF577	intronic	MIP1B_Chlamydia	A	C	0.0227	Viral hepatitis C	-0.17
rs67462252	19	52382851	ZNF577	intronic	MIP1B_Chlamydia	T	C	0.0227	Viral hepatitis C	-0.18
rs10402107	19	52384600	ZNF577	intronic	MIP1B_Chlamydia	A	G	0.0227	Viral hepatitis C	-0.17
rs16983196	19	52384779	ZNF577	intronic	MIP1B_Chlamydia	C	A	0.0227	Viral hepatitis C	-0.17
rs369064650	19	52385732	ZNF577	intronic	MIP1B_Chlamydia	TAAA	T	0.0227	Viral hepatitis C	-0.17
rs7250138	19	52385232	ZNF577	intronic	MIP1B_Chlamydia	G	C	0.0227	Viral hepatitis C	-0.17
rs8113685	19	52383890	ZNF577	intronic	MIP1B_Chlamydia	C	T	0.0227	Viral hepatitis C	-0.17
rs10402630	19	52384570	ZNF577	intronic	MIP1B_Chlamydia	G	A	0.0227	Viral hepatitis C	-0.17
rs12695870	3	148419829	AGTR1	intronic	IFNG_Chlamydia	A	G	0.0227	Viral infection	1.06
rs12721250	3	148418316	AGTR1	intronic	IFNG_Chlamydia	TC	T	0.0227	Viral infection	1.06
rs525243	15	34238804	AVEN	intronic	sifA_3_5hr_GFP	C	T	0.02273	Bacterial pneumonia	-0.32
rs9864160	3	119428992	MAATS1	intronic	Chlamydia_27hr_GFP	T	C	0.02273	Dermatophytosis and dermatomycosis	-0.63
rs1179607	7	75245141	HIP1	intronic	MIP1B_Uninfected	C	T	0.02273	Infection with drug-resistant organism	-0.2
rs67396075	15	101017209	CERS3	intronic	S_typhimurium_IP_10_pg_ml	G	A	0.02273	Infection with drug-resistant organism	-0.26
rs12442265	15	101079031	CERS3	intronic	Chlamydia_27hr_cell_death_BG_subtracted	T	G	0.02273	Infection with drug-resistant organism	-0.56
rs60646628	10	71015314	HKDC1	intronic	IFNG_Chlamydia	G	A	0.02273	Influenza	0.71
rs138216516	10	71015590	HKDC1	intronic	IFNG_Chlamydia	C	T	0.02273	Influenza	0.71
rs72982085	1	20678855	VWA5B1	intronic	IFNA2_Chlamydia	G	C	0.02273	Intestinal infection	0.39
rs2941613	2	120604853	PTPN4	intronic	IL4_Chlamydia	T	C	0.02273	Mycoses	0.27
rs77478392	17	1393983	MYO1C	intronic	Chlamydia_46hr_GFP	G	A	0.02273	Other infectious and parasitic diseases	-1.21
rs112038330	19	41107919	LTBP4	intronic	Uninfected_IL10_pg_ml	C	T	0.02273	Sexually transmitted infections excluding HIV and hepatitis	-0.56
rs41354044	19	41113404	LTBP4	exonic	Uninfected_IL10_pg_ml	G	A	0.02273	Sexually transmitted infections excluding HIV and hepatitis	-0.56
rs111571724	19	41112505	LTBP4	intronic	Uninfected_IL10_pg_ml	C	T	0.02273	Sexually transmitted infections excluding HIV and hepatitis	-0.56
rs11719819	3	8986248	RAD18	intronic	TNFb_Uninfected	G	A	0.02273	Streptococcus infection	-0.45
rs34595241	2	47603491	EPCAM	intronic	Uninfected_IL10_pg_ml	A	G	0.02273	Tuberculosis	-0.22
rs75304228	12	95920408	USP44	intronic	TNFa_Uninfected	A	G	0.02273	Tuberculosis	0.29
rs114521553	12	95921177	USP44	intronic	TNFa_Uninfected	C	G	0.02273	Tuberculosis	0.29
rs141368730	12	95917959	USP44	intronic	IL6_Chlamydia	C	T	0.02273	Tuberculosis	-1.28
rs13125691	4	114187530	ANK2	intronic	Cells_ml_after_3_days	C	G	0.02273	Viral hepatitis B	-31840
rs13134375	4	114078931	ANK2	intronic	IFNG_Chlamydia	T	C	0.02273	Viral hepatitis B	-0.34
rs35705941	4	114229497	ANK2	intronic	X3_day_viability	G	C	0.02273	Viral hepatitis B	0.53
rs538009169	4	113744018	ANK2	intronic	Chlamydia_46hr_GFP	CAA	C	0.02273	Viral hepatitis B	-0.99
rs111234203	4	113755468	ANK2	intronic	Chlamydia_46hr_GFP	A	G	0.02273	Viral hepatitis B	-0.99
rs56075451	4	114150017	ANK2	intronic	Toxo_5hr_cell_death_BG_sub	G	A	0.02273	Viral hepatitis B	-1.5
rs1032912	4	114029002	ANK2	intronic	IP10_Chlamydia	G	A	0.02273	Viral hepatitis B	-0.49
rs34606884	4	114187842	ANK2	intronic	Cells_ml_after_3_days	T	C	0.02273	Viral hepatitis B	-31840
rs7255003	19	52377635	ZNF577	intronic	S_typhimurium_IL10_cell_uninfected_sub_fg_ml_cell	T	C	0.02273	Viral hepatitis C	-8.45
rs11667993	19	52377699	ZNF577	intronic	S_typhimurium_IL10_cell_uninfected_sub_fg_ml_cell	G	A	0.02273	Viral hepatitis C	-8.45
rs4598096	6	139576015	TXLNB	intronic	sifA_Intracellular_Survival_24hr_3hr_GFP	G	A	0.02273	Viral warts and human papilloma virus	-0.02
rs114510616	1	151214363	PIP5K1A	intronic	IL10_Chlamydia	T	G	0.02275	Bacterial pneumonia	-0.71
rs61420748	9	140156431	NELFB	intronic	Toxo_5hr_median	CAGAG	C	0.02275	Bacterial pneumonia	-28.23
rs146617958	1	151180227	PIP5K1A	intronic	IL10_Chlamydia	T	C	0.02275	Bacterial pneumonia	-0.65
rs146498845	1	151195632	PIP5K1A	intronic	IL10_Chlamydia	C	G	0.02275	Bacterial pneumonia	-0.65
rs141006139	1	151195801	PIP5K1A	intronic	IL10_Chlamydia	C	G	0.02275	Bacterial pneumonia	-0.65
rs9826788	3	56695924	FAM208A	intronic	Toxo_spread_30hr_5hr_GFP	G	A	0.02275	Escherichia Coli	0.09
rs115155434	5	145198361	PRELID2	intronic	S_typhimurium_cell_death_BG_subtracted	A	T	0.02275	Human immunodeficiency virus	-2.65
rs114615231	5	145201941	PRELID2	intronic	S_typhimurium_cell_death_BG_subtracted	C	T	0.02275	Human immunodeficiency virus	-2.65
rs115535596	5	145154429	PRELID2	intronic	S_typhi_Intracellular_Survival_24hr_3_5hr_GFP	T	A	0.02275	Human immunodeficiency virus	-0.07
rs11634792	15	101053614	CERS3	intronic	Chlamydia_70hr_median_GFP	G	T	0.02275	Infection with drug-resistant organism	16.97
rs55835612	15	101014770	CERS3	intronic	VEGF_Uninfected	T	C	0.02275	Infection with drug-resistant organism	0.2
rs2654635	15	101024046	CERS3	intronic	TNFa_Chlamydia	C	T	0.02275	Infection with drug-resistant organism	0.24
rs10902580	15	101073431	CERS3	intronic	Chlamydia_27hr_cell_death_BG_subtracted	T	A	0.02275	Infection with drug-resistant organism	-0.56
rs3815357	17	66578223	FAM20A	intronic	Toxo_replication_30_5hr_median_GFP	A	G	0.02275	Influenza	-0.36
rs532843159	10	70997041	HKDC1	intronic	sifA_3_5hr_median_GFP	G	C	0.02275	Influenza	-19.81
rs76236120	17	66575721	FAM20A	intronic	IL6_Chlamydia	A	G	0.02275	Influenza	-0.71
rs75507606	1	20679677	VWA5B1	intronic	S_typhimurium_cell_death_BG_subtracted	G	C	0.02275	Intestinal infection	-1.46
rs115231394	2	120672483	PTPN4	intronic	TNFa_Uninfected	A	G	0.02275	Mycoses	0.38
rs9285128	13	21088186	CRYL1	intronic	Chlamydia_46hr_GFP	C	A	0.02275	Sexually transmitted infections excluding HIV and hepatitis	-1.07
rs9552176	13	21006784	CRYL1	intronic	Chlamydia_27hr_cell_death_BG_subtracted	A	C	0.02275	Sexually transmitted infections excluding HIV and hepatitis	-0.49
rs9552175	13	21006781	CRYL1	intronic	Chlamydia_27hr_cell_death_BG_subtracted	T	C	0.02275	Sexually transmitted infections excluding HIV and hepatitis	-0.49
rs2087461	2	10885305	ATP6V1C2	intronic	Chlamydia_27hr_medianGFP	G	A	0.02275	Staphalococcus infection	-39.22
rs6443215	3	8973794	RAD18	intronic	FGF2_Candida	T	A	0.02275	Streptococcus infection	0.61
rs56098215	4	114247056	ANK2	intronic	Uninfected_MDC_pg_ml	A	G	0.02275	Viral hepatitis B	0.25
rs76660170	6	139611770	TXLNB	intronic	Toxo_spread_30hr_5hr_GFP	G	A	0.02275	Viral warts and human papilloma virus	-0.15
rs72765120	9	140163128	NELFB	intronic	X3_day_viability	G	T	0.02278	Bacterial pneumonia	0.99
rs510097	15	34224898	AVEN	intronic	Toxo_5hr_gfp	C	T	0.02278	Bacterial pneumonia	1.63
rs150975361	9	140173320	TOR4A	exonic	X3_day_viability	C	A	0.02278	Bacterial pneumonia	1.14
rs12291270	11	44290066	ALX4	intronic	RANTES_Uninfected	T	C	0.02278	Gram positive septicemia	-0.24
rs565127670	11	2160806	IGF2	intronic	S_typhimurium_IP_10_pg_ml	CG	C	0.02278	Infection with drug-resistant organism	-0.24
rs75018333	15	101047277	CERS3	intronic	IFNG_Chlamydia	G	T	0.02278	Infection with drug-resistant organism	1.02
rs78936392	15	101052824	CERS3	intronic	IFNG_Chlamydia	T	C	0.02278	Infection with drug-resistant organism	1.02
rs2518131	9	108383798	FKTN	intronic	IL13_Uninfected	A	T	0.02278	Infectious mononucleosis	0.34
rs11888478	2	175518338	WIPF1	intronic	FGF2_Mucor	C	T	0.02278	Mycoses	2.92
rs577109426	2	175536491	WIPF1	intronic	FGF2_Mucor	CGCCTAGTAAATTTTA	C	0.02278	Mycoses	2.92
rs75750904	2	175520269	WIPF1	intronic	FGF2_Mucor	T	C	0.02278	Mycoses	2.92
rs114738791	2	175539815	WIPF1	intronic	FGF2_Mucor	C	T	0.02278	Mycoses	2.92
rs114661644	2	175518121	WIPF1	intronic	FGF2_Mucor	A	T	0.02278	Mycoses	2.92
rs34181570	17	1369702	MYO1C	intronic	S_typhimurium_IL10_pg_ml	G	A	0.02278	Other infectious and parasitic diseases	-0.43
rs111340661	17	1370255	MYO1C	intronic	S_typhimurium_IL10_pg_ml	T	C	0.02278	Other infectious and parasitic diseases	-0.43
rs9854872	3	8979405	RAD18	intronic	S_typhi_cell_death_BG_subtracted	T	A	0.02278	Streptococcus infection	-1.26
rs2596733	12	95925114	USP44	intronic	S_typhi_Intracellular_Survival_24hr_3_5hr_GFP	A	G	0.02278	Tuberculosis	-0.05
rs149666785	12	95916658	USP44	intronic	PDGF_AB_BB_Uninfected	G	A	0.02278	Tuberculosis	-0.69
rs116816697	12	95915711	USP44	intronic	PDGF_AB_BB_Uninfected	T	G	0.02278	Tuberculosis	-0.69
rs116720464	12	95914753	USP44	intronic	PDGF_AB_BB_Uninfected	A	G	0.02278	Tuberculosis	-0.69
rs191779882	12	95916320	USP44	intronic	PDGF_AB_BB_Uninfected	G	A	0.02278	Tuberculosis	-0.69
rs12369644	12	95928654	USP44	intronic	S_typhi_Intracellular_Survival_24hr_3_5hr_GFP	G	A	0.02278	Tuberculosis	-0.05
rs2596734	12	95925303	USP44	intronic	S_typhi_Intracellular_Survival_24hr_3_5hr_GFP	G	C	0.02278	Tuberculosis	-0.05
rs301002	12	95916483	USP44	intronic	S_typhi_Intracellular_Survival_24hr_3_5hr_GFP	C	G	0.02278	Tuberculosis	-0.05
rs186519529	12	95915232	USP44	intronic	PDGF_AB_BB_Uninfected	C	T	0.02278	Tuberculosis	-0.69
rs301000	12	95916967	USP44	intronic	S_typhi_Intracellular_Survival_24hr_3_5hr_GFP	A	G	0.02278	Tuberculosis	-0.05
rs11108093	12	95921090	USP44	intronic	S_typhi_Intracellular_Survival_24hr_3_5hr_GFP	C	T	0.02278	Tuberculosis	-0.05
rs116815178	12	95924955	USP44	intronic	PDGF_AB_BB_Uninfected	A	G	0.02278	Tuberculosis	-0.69
rs29420	4	114180417	ANK2	intronic	S_typhimurium_MDC_pg_ml	T	G	0.02278	Viral hepatitis B	0.75
rs29426	4	114178052	ANK2	intronic	S_typhimurium_MDC_pg_ml	A	G	0.02278	Viral hepatitis B	0.75
rs61091551	4	114134998	ANK2	intronic	FGF2_Mucor	T	C	0.02278	Viral hepatitis B	3.05
rs144197568	4	114084916	ANK2	intronic	FGF2_Candida	G	A	0.02278	Viral hepatitis B	2.79
rs28571834	4	114019581	ANK2	intronic	X3_day_viability	C	T	0.02278	Viral hepatitis B	0.34
rs12645981	4	114006540	ANK2	intronic	Chlamydia_70hr_GFP	G	A	0.02278	Viral hepatitis B	1.77
rs7667099	4	114111016	ANK2	intronic	Uninfected_MDC_pg_ml	G	A	0.02278	Viral hepatitis B	-0.17
rs113146814	4	114002938	ANK2	intronic	RANTES_Chlamydia	T	C	0.02278	Viral hepatitis B	-0.38
rs80209317	4	114087603	ANK2	intronic	IL6_Uninfected	A	G	0.02278	Viral hepatitis B	-0.36
rs10049545	4	114019601	ANK2	intronic	X3_day_viability	A	G	0.02278	Viral hepatitis B	0.34
rs28408551	4	114019584	ANK2	intronic	X3_day_viability	G	A	0.02278	Viral hepatitis B	0.34
rs1395111	4	113946416	ANK2	intronic	S_typhimurium_Intracellular_Replication_24_3_5hr_median_GFP	G	A	0.02278	Viral hepatitis B	-0.26
rs201874	11	32612630	EIF3M	intronic	IL8_Uninfected	T	C	0.02278	Viral warts and human papilloma virus	0.23
rs6926856	6	139580997	TXLNB	intronic	Chlamydia_Replication_Permisiveness_high_GFP_46hr_total_GFP_27hr	T	C	0.02278	Viral warts and human papilloma virus	-0.02
rs150724657	3	56673306	FAM208A	intronic	IL10_Uninfected	T	C	0.0228	Escherichia Coli	0.99
rs149865625	12	27144109	TM7SF3	intronic	IFNG_Chlamydia	C	T	0.0228	Gram negative septicemia	-0.55
rs12722522	10	6078553	IL2RA	intronic	Chlamydia_70hr_cell_death_BG_sub	G	A	0.0228	Gram positive septicemia	2.39
rs28395219	7	75245611	HIP1	intronic	IFNG_Uninfected	A	G	0.0228	Infection with drug-resistant organism	-0.21
rs10281798	7	75321884	HIP1	intronic	Chlamydia_Intercellular_Spread_70hr_27hr_GFP	G	A	0.0228	Infection with drug-resistant organism	-0.15
rs116105425	2	120726680	PTPN4	intronic	IFNA2_Chlamydia	G	C	0.0228	Mycoses	0.8
rs77840690	2	120607873	PTPN4	intronic	IFNA2_Chlamydia	T	C	0.0228	Mycoses	0.8
rs35117489	2	10889548	ATP6V1C2	intronic	IFNG_Chlamydia	A	T	0.0228	Staphalococcus infection	0.5
rs114044903	2	10883420	ATP6V1C2	intronic	Toxo_48hr_released_toxo_concentration	A	G	0.0228	Staphalococcus infection	79000
rs113938572	12	95921421	USP44	intronic	S_typhimurium_3_5hr_GFP	C	T	0.0228	Tuberculosis	0.31
rs75358835	4	114018271	ANK2	intronic	IL10_Chlamydia	T	C	0.0228	Viral hepatitis B	0.7
rs77326650	4	114018935	ANK2	intronic	IL10_Chlamydia	A	T	0.0228	Viral hepatitis B	0.7
rs623665	4	114010990	ANK2	intronic	IL10_Chlamydia	T	A	0.0228	Viral hepatitis B	0.7
rs77877154	4	114018813	ANK2	intronic	IL10_Chlamydia	A	C	0.0228	Viral hepatitis B	0.7
rs28524727	4	113776247	ANK2	intronic	Cells_ml_after_3_days	G	A	0.0228	Viral hepatitis B	-70280
rs663781	4	114008893	ANK2	intronic	IL10_Chlamydia	T	C	0.0228	Viral hepatitis B	0.7
rs594125	4	114010457	ANK2	intronic	IL10_Chlamydia	A	G	0.0228	Viral hepatitis B	0.7
rs683696	4	114015246	ANK2	intronic	IL10_Chlamydia	A	T	0.0228	Viral hepatitis B	0.7
rs4834313	4	114012683	ANK2	intronic	IL8_Chlamydia	T	C	0.0228	Viral hepatitis B	-0.23
rs591933	4	114009990	ANK2	intronic	IL10_Chlamydia	C	T	0.0228	Viral hepatitis B	0.7
rs653664	4	114013152	ANK2	intronic	IL10_Chlamydia	G	T	0.0228	Viral hepatitis B	0.7
rs79738230	6	139562911	TXLNB	UTR3	VEGF_Chlamydia	T	C	0.0228	Viral warts and human papilloma virus	0.38
rs35162368	6	139611755	TXLNB	intronic	S_typhi_Replication_24_3_5hr_median_GFP	G	A	0.0228	Viral warts and human papilloma virus	-0.05
rs16958299	15	34192957	AVEN	intronic	PDGF_AB_BB_Uninfected	A	G	0.02281	Bacterial pneumonia	0.34
rs114227421	15	34192480	AVEN	intronic	PDGF_AB_BB_Uninfected	C	A	0.02281	Bacterial pneumonia	0.34
rs2098088	19	45799975	MARK4	intronic	sifA_3_5hr_median_GFP	C	G	0.02281	CSF shunt failure	-11.68
rs559273252	19	45792599	MARK4	intronic	TNFb_Uninfected	C	T	0.02281	CSF shunt failure	0.76
rs115771881	19	45804009	MARK4	intronic	TNFb_Uninfected	A	G	0.02281	CSF shunt failure	0.76
rs538209451	15	101018737	CERS3	intronic	TNFb_Chlamydia	T	A	0.02281	Infection with drug-resistant organism	-0.61
rs200362612	15	101018762	CERS3	intronic	TNFb_Chlamydia	AGC	A	0.02281	Infection with drug-resistant organism	-0.61
rs148388478	13	21033319	CRYL1	intronic	IFNG_Uninfected	A	G	0.02281	Sexually transmitted infections excluding HIV and hepatitis	-0.71
rs149991713	19	45802808	MARK4	intronic	sifA_cell_death_BG_subtracted	TGTAA	T	0.02283	CSF shunt failure	-2.46
rs11037948	11	44324907	ALX4	intronic	VEGF_Uninfected	G	C	0.02283	Gram positive septicemia	-0.28
rs7940902	11	44287353	ALX4	intronic	IL6_Uninfected	T	G	0.02283	Gram positive septicemia	0.18
rs75533178	15	41081454	DNAJC17	intronic	Staph_toxin_cell_death_BG_subtracted	C	A	0.02283	Herpes simplex	6.47
rs58097169	15	41075627	DNAJC17	intronic	S_typhi_cell_death_BG_subtracted	G	A	0.02283	Herpes simplex	-0.75
rs56229816	15	41075587	DNAJC17	intronic	S_typhi_cell_death_BG_subtracted	C	T	0.02283	Herpes simplex	-0.75
rs7182516	15	41080802	DNAJC17	intronic	S_typhi_cell_death_BG_subtracted	G	A	0.02283	Herpes simplex	-0.75
rs59508492	15	41075591	DNAJC17	intronic	S_typhi_cell_death_BG_subtracted	C	G	0.02283	Herpes simplex	-0.75
rs58681580	15	41068091	DNAJC17	intronic	S_typhi_cell_death_BG_subtracted	A	G	0.02283	Herpes simplex	-0.75
rs1179620	7	75252714	HIP1	intronic	Uninfected_MDC_pg_ml	C	T	0.02283	Infection with drug-resistant organism	0.18
rs182101690	15	101008203	CERS3	intronic	Staph_toxin_cell_death_BG_subtracted	C	T	0.02283	Infection with drug-resistant organism	6.05
rs76361700	17	66585370	FAM20A	intronic	TNFa_Uninfected	C	G	0.02283	Influenza	0.54
rs2358888	2	175424825	WIPF1	UTR3	RANTES_Chlamydia	A	T	0.02283	Mycoses	0.29
rs75682549	2	120728075	PTPN4	intronic	IFNA2_Uninfected	A	G	0.02283	Mycoses	-1.48
rs6732703	2	120672255	PTPN4	intronic	FGF2_Candida	T	A	0.02283	Mycoses	0.63
rs12243638	10	12233341	NUDT5	intronic	IL4_Uninfected	C	T	0.02283	Other infectious and parasitic diseases	0.4
rs7501661	17	1367296	MYO1C	downstream	Toxo_replication_30_5hr_median_GFP	A	G	0.02283	Other infectious and parasitic diseases	0.24
rs4360789	13	20998620	CRYL1	intronic	S_typhimurium_3_5hr_GFP	G	A	0.02283	Sexually transmitted infections excluding HIV and hepatitis	-0.22
rs60083309	13	20990069	CRYL1	intronic	IFNG_Chlamydia	T	C	0.02283	Sexually transmitted infections excluding HIV and hepatitis	-0.55
rs150340159	13	21028750	CRYL1	intronic	IL6_Uninfected	G	A	0.02283	Sexually transmitted infections excluding HIV and hepatitis	0.21
rs183887182	12	64844995	TBK1	upstream	Chlamydia_27hr_cell_death_BG_subtracted	T	C	0.02283	Streptococcus infection	-1.2
rs539329815	12	64886677	TBK1	intronic	S_typhimurium_IP_10_pg_ml	GT	G	0.02283	Streptococcus infection	0.31
rs148132836	12	95936995	USP44	intronic	Cells_ml_after_3_days	G	A	0.02283	Tuberculosis	-167300
rs114942055	4	113815645	ANK2	intronic	TNFa_Uninfected	T	G	0.02283	Viral hepatitis B	0.31
rs78195713	4	114168881	ANK2	intronic	IP10_Uninfected	C	T	0.02283	Viral hepatitis B	1.83
rs115690886	4	113815613	ANK2	intronic	TNFa_Uninfected	C	T	0.02283	Viral hepatitis B	0.31
rs72898042	4	114133291	ANK2	intronic	MIP1B_Chlamydia	T	G	0.02283	Viral hepatitis B	-0.26
rs187501428;rs59058531	4	113762106	ANK2	intronic	Chlamydia_70hr_GFP	TTA	T	0.02283	Viral hepatitis B	1.91
rs77892876	4	113815808	ANK2	intronic	TNFa_Uninfected	A	G	0.02283	Viral hepatitis B	0.31
rs78029281	4	113815833	ANK2	intronic	TNFa_Uninfected	G	C	0.02283	Viral hepatitis B	0.31
rs59464716	4	113761767	ANK2	intronic	Chlamydia_70hr_GFP	A	C	0.02283	Viral hepatitis B	1.91
rs72908819	4	113762729	ANK2	intronic	Chlamydia_70hr_GFP	A	G	0.02283	Viral hepatitis B	1.91
rs114109463	4	113815637	ANK2	intronic	TNFa_Uninfected	G	A	0.02283	Viral hepatitis B	0.31
rs538577700	4	113815321	ANK2	intronic	TNFa_Uninfected	A	T	0.02283	Viral hepatitis B	0.31
rs12721213	3	148454234	AGTR1	intronic	Toxo_replication_30_5hr_median_GFP	C	T	0.02283	Viral infection	0.7
rs73558581	6	139565280	TXLNB	intronic	S_typhi_Replication_24_3_5hr_median_GFP	A	T	0.02283	Viral warts and human papilloma virus	0.16
rs76881195	6	139573170	TXLNB	intronic	S_typhi_Replication_24_3_5hr_median_GFP	C	T	0.02283	Viral warts and human papilloma virus	0.16
rs72065014	3	56679292	FAM208A	intronic	IFNG_Uninfected	ATT	A	0.02285	Escherichia Coli	0.48
rs12722702	10	6058105	IL2RA	intronic	IL10_Chlamydia	CGCGAGG	C	0.02285	Gram positive septicemia	0.67
rs113598700	7	75186186	HIP1	intronic	S_typhi_3_5hr_median_GFP	G	A	0.02285	Infection with drug-resistant organism	50.1
rs61872707	11	2153154	IGF2	UTR3	S_typhimurium_3_5hr_median_GFP	A	G	0.02285	Infection with drug-resistant organism	-15.61
rs112148835	7	75188932	HIP1	intronic	S_typhi_3_5hr_median_GFP	C	T	0.02285	Infection with drug-resistant organism	50.1
rs370439338	9	108343612	FKTN	intronic	S_typhimurium_MDC_pg_ml	A	T	0.02285	Infectious mononucleosis	-0.21
rs9845029	3	8929806	RAD18	intronic	Toxo_spread_30hr_5hr_GFP	G	A	0.02285	Streptococcus infection	0.15
rs9845068	3	8929879	RAD18	intronic	Toxo_spread_30hr_5hr_GFP	G	A	0.02285	Streptococcus infection	0.15
rs550332435	5	176026121	GPRIN1	exonic	TNFa_Chlamydia	TCAAAGACCCAGGATCCTCCTTCC	T	0.02285	Tuberculosis	0.19
rs145864324	4	114077883	ANK2	intronic	Uninfected_MDC_pg_ml	A	T	0.02285	Viral hepatitis B	0.87
rs75131664	4	114010085	ANK2	intronic	FGF2_Mucor	G	A	0.02285	Viral hepatitis B	8.75
rs78244996	4	114012564	ANK2	intronic	FGF2_Mucor	G	C	0.02285	Viral hepatitis B	8.75
rs112558214	4	114017665	ANK2	intronic	FGF2_Mucor	T	C	0.02285	Viral hepatitis B	8.75
rs542709437	4	114055114	ANK2	intronic	VEGF_Chlamydia	G	A	0.02285	Viral hepatitis B	-0.85
rs313946	4	113975905	ANK2	intronic	IL6_Uninfected	T	C	0.02285	Viral hepatitis B	0.3
rs1448224	4	113776364	ANK2	intronic	TNFa_Uninfected	A	G	0.02285	Viral hepatitis B	0.24
rs113820415	4	114010929	ANK2	intronic	FGF2_Mucor	G	A	0.02285	Viral hepatitis B	8.75
rs56075451	4	114150017	ANK2	intronic	sifA_Intracellular_Survival_24hr_3hr_GFP	G	A	0.02285	Viral hepatitis B	0.07
rs657141	4	113981042	ANK2	intronic	IL10_Uninfected	C	G	0.02285	Viral hepatitis B	0.53
rs572015438	4	114055112	ANK2	intronic	VEGF_Chlamydia	C	G	0.02285	Viral hepatitis B	-0.85
rs115147524	15	34175097	AVEN	intronic	S_typhimurium_3_5hr_median_GFP	G	A	0.02286	Bacterial pneumonia	-27.75
rs114356446	15	34170272	AVEN	intronic	S_typhimurium_3_5hr_median_GFP	C	A	0.02286	Bacterial pneumonia	-27.75
rs114422481	15	34174057	AVEN	intronic	S_typhimurium_3_5hr_median_GFP	C	G	0.02286	Bacterial pneumonia	-27.75
rs115350748	15	34169589	AVEN	intronic	S_typhimurium_3_5hr_median_GFP	T	C	0.02286	Bacterial pneumonia	-27.75
rs116408119	15	34172507	AVEN	intronic	S_typhimurium_3_5hr_median_GFP	A	G	0.02286	Bacterial pneumonia	-27.75
rs564287043	15	34160771	AVEN	intronic	MIP1B_Uninfected	T	C	0.02286	Bacterial pneumonia	-0.58
rs115726762	15	34176476	AVEN	intronic	S_typhimurium_3_5hr_median_GFP	G	C	0.02286	Bacterial pneumonia	-27.75
rs7173957	15	34171146	AVEN	intronic	S_typhimurium_3_5hr_median_GFP	T	C	0.02286	Bacterial pneumonia	-27.75
rs114863101	15	34174395	AVEN	intronic	S_typhimurium_3_5hr_median_GFP	C	A	0.02286	Bacterial pneumonia	-27.75
rs7168862	15	34171316	AVEN	intronic	S_typhimurium_3_5hr_median_GFP	C	T	0.02286	Bacterial pneumonia	-27.75
rs115419671	15	34170813	AVEN	intronic	S_typhimurium_3_5hr_median_GFP	A	C	0.02286	Bacterial pneumonia	-27.75
rs115957120	15	34173775	AVEN	intronic	S_typhimurium_3_5hr_median_GFP	G	C	0.02286	Bacterial pneumonia	-27.75
rs374883895	15	34171645	AVEN	intronic	S_typhimurium_3_5hr_median_GFP	C	T	0.02286	Bacterial pneumonia	-27.75
rs114872053	15	34175432	AVEN	intronic	S_typhimurium_3_5hr_median_GFP	A	G	0.02286	Bacterial pneumonia	-27.75
rs115485833	15	34170431	AVEN	intronic	S_typhimurium_3_5hr_median_GFP	G	C	0.02286	Bacterial pneumonia	-27.75
rs7168128	15	34170954	AVEN	intronic	S_typhimurium_3_5hr_median_GFP	C	G	0.02286	Bacterial pneumonia	-27.75
rs11072795	15	34190672	AVEN	intronic	Chlamydia_70hr_cell_death_BG_sub	C	T	0.02286	Bacterial pneumonia	0.81
rs116749129	15	34175108	AVEN	intronic	S_typhimurium_3_5hr_median_GFP	G	A	0.02286	Bacterial pneumonia	-27.75
rs345417	19	45756449	MARK4	intronic	Chlamydia_70hr_cell_death_BG_sub	A	C	0.02286	CSF shunt failure	-0.69
rs118037021	11	44302907	ALX4	intronic	sifA_Replication_24_3_5hr_median_GFP	G	T	0.02286	Gram positive septicemia	0.21
rs74620738	15	101069362	CERS3	intronic	IL10_Chlamydia	A	G	0.02286	Infection with drug-resistant organism	0.97
rs12911006	15	100988564	CERS3	intronic	Chlamydia_27hr_cell_death_BG_subtracted	G	A	0.02286	Infection with drug-resistant organism	0.47
rs2587804	15	101000084	CERS3	intronic	S_typhi_3_5hr_median_GFP	C	A	0.02286	Infection with drug-resistant organism	20.22
rs551340354	17	66557732	FAM20A	intronic	S_typhi_cell_death_BG_subtracted	CT	C	0.02286	Influenza	-0.43
rs79488425	19	41116031	LTBP4	intronic	IL1RA_Chlamydia	C	T	0.02286	Sexually transmitted infections excluding HIV and hepatitis	0.26
rs9315666	13	21098602	CRYL1	intronic	Chlamydia_Intercellular_Spread_70hr_27hr_GFP	C	T	0.02286	Sexually transmitted infections excluding HIV and hepatitis	0.14
rs8041406	15	34173131	AVEN	intronic	IL8_Uninfected	A	G	0.02288	Bacterial pneumonia	-0.46
rs8026540	15	34177547	AVEN	intronic	IL8_Uninfected	G	C	0.02288	Bacterial pneumonia	-0.45
rs4688029	3	119437116	MAATS1	intronic	Cells_ml_after_3_days	A	G	0.02288	Dermatophytosis and dermatomycosis	39150
rs35228066	3	119423032	MAATS1	intronic	Cells_ml_after_3_days	T	C	0.02288	Dermatophytosis and dermatomycosis	39150
rs4234664	3	119426055	MAATS1	intronic	Cells_ml_after_3_days	C	G	0.02288	Dermatophytosis and dermatomycosis	39150
rs71325399	3	119438255	MAATS1	intronic	Cells_ml_after_3_days	A	T	0.02288	Dermatophytosis and dermatomycosis	39150
rs13082557	3	119420914	MAATS1	upstream	Cells_ml_after_3_days	G	T	0.02288	Dermatophytosis and dermatomycosis	39150
rs35403027	3	119422576	MAATS1	intronic	Cells_ml_after_3_days	G	C	0.02288	Dermatophytosis and dermatomycosis	39150
rs7634701	3	119421934	MAATS1	UTR5	Cells_ml_after_3_days	A	G	0.02288	Dermatophytosis and dermatomycosis	39150
rs34605021	3	119435564	MAATS1	intronic	Cells_ml_after_3_days	G	C	0.02288	Dermatophytosis and dermatomycosis	39150
rs35012220	3	119421502	MAATS1	upstream	Cells_ml_after_3_days	G	A	0.02288	Dermatophytosis and dermatomycosis	39150
rs7612861	3	119421963	MAATS1	exonic	Cells_ml_after_3_days	C	T	0.02288	Dermatophytosis and dermatomycosis	39150
rs35864899	3	119421554	MAATS1	upstream	Cells_ml_after_3_days	G	C	0.02288	Dermatophytosis and dermatomycosis	39150
rs35931410	3	119433404	MAATS1	intronic	Cells_ml_after_3_days	G	A	0.02288	Dermatophytosis and dermatomycosis	39150
rs144081464	5	145139705	PRELID2	UTR3	S_typhi_Intracellular_Survival_24hr_3_5hr_GFP	A	G	0.02288	Human immunodeficiency virus	-0.07
rs78258459	5	145168056	PRELID2	intronic	TNFa_Uninfected	C	T	0.02288	Human immunodeficiency virus	-0.25
rs140341221	2	27499915	DNAJC5G	intronic	VEGF_Chlamydia	T	C	0.02288	Human immunodeficiency virus	0.31
rs113462123	7	75360685	HIP1	intronic	S_typhi_3_5hr_median_GFP	C	G	0.02288	Infection with drug-resistant organism	56.25
rs561012466	9	108355048	FKTN	intronic	sifA_Intracellular_Survival_24hr_3hr_GFP	CT	C	0.02288	Infectious mononucleosis	0.04
rs74710709	9	108391337	FKTN	intronic	sifA_Intracellular_Survival_24hr_3hr_GFP	C	G	0.02288	Infectious mononucleosis	0.04
rs77227309	9	108360200	FKTN	intronic	sifA_Intracellular_Survival_24hr_3hr_GFP	G	A	0.02288	Infectious mononucleosis	0.04
rs41287298	1	51787367	TTC39A	intronic	sifA_cell_death_BG_subtracted	T	A	0.02288	Protozoan infection	-2.53
rs111544455	1	51790709	TTC39A	intronic	IL1RA_Uninfected	C	G	0.02288	Protozoan infection	-0.37
rs76984936	1	51797862	TTC39A	intronic	sifA_cell_death_BG_subtracted	C	T	0.02288	Protozoan infection	-2.53
rs114931719	1	51793926	TTC39A	intronic	sifA_cell_death_BG_subtracted	G	C	0.02288	Protozoan infection	-2.53
rs115547807	1	51788384	TTC39A	intronic	sifA_cell_death_BG_subtracted	G	C	0.02288	Protozoan infection	-2.53
rs67994022	1	51799140	TTC39A	intronic	MDC_Uninfected	G	A	0.02288	Protozoan infection	0.23
rs552212685	13	21095281	CRYL1	intronic	Chlamydia_27hr_cell_death_BG_subtracted	G	A	0.02288	Sexually transmitted infections excluding HIV and hepatitis	-0.61
rs13088787	3	9003124	RAD18	intronic	S_typhimurium_3_5hr_median_GFP	G	T	0.02288	Streptococcus infection	11.97
rs17049856	3	9003046	RAD18	intronic	S_typhimurium_3_5hr_median_GFP	G	A	0.02288	Streptococcus infection	11.97
rs149511367	12	95942578	USP44	UTR5	Uninfected_IP_10_pg_ml	C	T	0.02288	Tuberculosis	0.35
rs75714567	4	113797867	ANK2	intronic	IL12P70_Chlamydia	C	T	0.02288	Viral hepatitis B	0.45
rs7682316	4	114131167	ANK2	intronic	Toxo_5hr_median	A	C	0.02288	Viral hepatitis B	-27.34
rs11931148	4	114104332	ANK2	intronic	Cells_ml_after_3_days	T	C	0.02288	Viral hepatitis B	26670
rs7686947	4	114255118	ANK2	intronic	Toxo_5hr_cell_death_BG_sub	A	T	0.02288	Viral hepatitis B	0.73
rs533757642	4	113786183	ANK2	intronic	IL12P70_Chlamydia	A	G	0.02288	Viral hepatitis B	0.45
rs111858799	4	113792667	ANK2	intronic	IL12P70_Chlamydia	A	T	0.02288	Viral hepatitis B	0.45
rs115412905	4	113784303	ANK2	intronic	IL12P70_Chlamydia	G	T	0.02288	Viral hepatitis B	0.45
rs112116190	4	113792014	ANK2	intronic	IL12P70_Chlamydia	A	G	0.02288	Viral hepatitis B	0.45
rs560474813	4	113855718	ANK2	intronic	RANTES_Chlamydia	C	T	0.02288	Viral hepatitis B	0.95
rs184479894	19	45793114	MARK4	intronic	S_typhimurium_IP_10_pg_ml	C	T	0.02289	CSF shunt failure	0.71
rs78227597	3	119474916	MAATS1	intronic	IL13_Uninfected	A	G	0.0229	Dermatophytosis and dermatomycosis	-0.64
rs34340445	3	56707912	FAM208A	intronic	IL13_Uninfected	TG	T	0.0229	Escherichia Coli	-0.95
rs111394161	1	20650310	VWA5B1	intronic	Chlamydia_27hr_medianGFP	C	T	0.0229	Intestinal infection	78.12
rs75568774	1	20631516	VWA5B1	intronic	Chlamydia_70hr_cell_death_BG_sub	T	C	0.0229	Intestinal infection	1.75
rs72971016	2	120655590	PTPN4	intronic	IP10_Uninfected	T	G	0.0229	Mycoses	-0.42
rs559710801	2	220092771	ATG9A	UTR5	IL4_Chlamydia	A	C	0.0229	Other CNS infections and poliomyelitis	-1.02
rs199870647	2	220092774	ATG9A	UTR5	IL4_Chlamydia	A	C	0.0229	Other CNS infections and poliomyelitis	-1.02
rs552136522	2	10912815	ATP6V1C2	intronic	sifA_Replication_24_3_5hr_median_GFP	GC	G	0.0229	Staphalococcus infection	0.17
rs113333079	3	9004475	RAD18	intronic	MDC_Uninfected	G	C	0.0229	Streptococcus infection	-0.45
rs59674936	4	114053042	ANK2	intronic	Chlamydia_70hr_cell_death_BG_sub	C	T	0.0229	Viral hepatitis B	0.86
rs7675829	4	114086118	ANK2	intronic	S_typhimurium_IP_10_pg_ml	C	T	0.0229	Viral hepatitis B	-0.27
rs7697503	4	114086121	ANK2	intronic	S_typhimurium_IP_10_pg_ml	T	C	0.0229	Viral hepatitis B	-0.27
rs10009565	4	114290491	ANK2	intronic	IL10_Chlamydia	C	T	0.0229	Viral hepatitis B	0.59
rs28505823	15	34259084	AVEN	intronic	Cells_ml_after_3_days	T	C	0.02291	Bacterial pneumonia	33350
rs10775218	15	34210898	AVEN	intronic	IL12P70_Uninfected	C	T	0.02291	Bacterial pneumonia	-0.45
rs540999771	15	34222541	AVEN	intronic	RANTES_Chlamydia	AC	A	0.02291	Bacterial pneumonia	0.74
rs568544215	15	41093955	DNAJC17	intronic	FGF2_Candida	A	G	0.02291	Herpes simplex	-2.15
rs6466494	7	75161686	HIP1	downstream	sifA_3_5hr_median_GFP	T	C	0.02291	Infection with drug-resistant organism	-17.55
rs145176405	17	66557816	FAM20A	intronic	sifA_Replication_24_3_5hr_median_GFP	G	A	0.02291	Influenza	0.07
rs16909225	8	82396359	FABP4	upstream	sifA_3_5hr_GFP	A	G	0.02291	Viral hepatitis B	-0.34
rs114840517	3	119485564	MAATS1	UTR3	VEGF_Uninfected	T	A	0.02292	Dermatophytosis and dermatomycosis	-0.47
rs116597179	3	119485565	MAATS1	UTR3	VEGF_Uninfected	C	A	0.02292	Dermatophytosis and dermatomycosis	-0.47
rs77419942	3	119442387	MAATS1	intronic	VEGF_Uninfected	C	G	0.02292	Dermatophytosis and dermatomycosis	-0.47
rs12722623	10	6099886	IL2RA	intronic	Chlamydia_46hr_highGFP	C	G	0.02293	Gram positive septicemia	0.22
rs7116335	11	44283238	ALX4	UTR3	Cells_ml_after_3_days	G	A	0.02293	Gram positive septicemia	38250
rs10902922	10	124458735	C10orf120	intronic	Chlamydia_27hr_cell_death_BG_subtracted	G	T	0.02293	Intestinal infection	0.53
rs10916767	1	20650774	VWA5B1	intronic	sifA_3_5hr_GFP	G	C	0.02293	Intestinal infection	-0.32
rs4832027	2	86369700	PTCD3	downstream	sifA_3_5hr_median_GFP	A	C	0.02293	Other CNS infections and poliomyelitis	15.96
rs341782	3	8949343	RAD18	intronic	S_typhimurium_Intracellular_Replication_24_3_5hr_median_GFP	G	A	0.02293	Streptococcus infection	-0.26
rs75757693	4	114294965	ANK2	intronic	IL6_Chlamydia	G	T	0.02293	Viral hepatitis B	-0.75
rs150276031	4	114151624	ANK2	intronic	IL6_Uninfected	T	C	0.02293	Viral hepatitis B	-0.2
rs540350977	4	113878511	ANK2	intronic	Staph_toxin_cell_death_BG_subtracted	A	C	0.02293	Viral hepatitis B	7.92
rs183172572	4	114082493	ANK2	intronic	sifA_cell_death_BG_subtracted	G	A	0.02293	Viral hepatitis B	-3.05
rs9997195	4	113925710	ANK2	intronic	S_typhi_3_5hr_GFP	G	C	0.02293	Viral hepatitis B	-0.21
rs10021845	4	114263916	ANK2	intronic	VEGF_Chlamydia	G	T	0.02293	Viral hepatitis B	0.17
rs373563486	4	113754664	ANK2	intronic	Staph_toxin_cell_death_BG_subtracted	AT	A	0.02293	Viral hepatitis B	1.76
rs58816951	6	139605899	TXLNB	intronic	X3_day_viability	C	A	0.02293	Viral warts and human papilloma virus	-0.66
rs201857	11	32620474	EIF3M	intronic	S_typhimurium_MDC_pg_ml	C	T	0.02293	Viral warts and human papilloma virus	0.18
rs113607665	15	34211428	AVEN	intronic	IFNA2_Uninfected	C	T	0.02294	Bacterial pneumonia	0.38
rs12971645	19	45807945	MARK4	UTR3	Chlamydia_70hr_cell_death_BG_sub	G	A	0.02294	CSF shunt failure	-1.16
rs1503474	15	101002738	CERS3	intronic	Staph_toxin_cell_death_BG_subtracted	G	A	0.02294	Infection with drug-resistant organism	2.04
rs988596	15	101002049	CERS3	intronic	Staph_toxin_cell_death_BG_subtracted	A	C	0.02294	Infection with drug-resistant organism	2.04
rs111822117	15	101047432	CERS3	intronic	TNFb_Chlamydia	A	G	0.02294	Infection with drug-resistant organism	-0.9
rs2907382	17	66559950	FAM20A	intronic	IL12P70_Chlamydia	T	C	0.02294	Influenza	-0.67
rs7222319	17	1387075	MYO1C	intronic	S_typhimurium_3_5hr_median_GFP	T	C	0.02294	Other infectious and parasitic diseases	11.79
rs61955475	13	21024942	CRYL1	intronic	VEGF_Chlamydia	A	G	0.02294	Sexually transmitted infections excluding HIV and hepatitis	0.21
rs61955477	13	21025094	CRYL1	intronic	VEGF_Chlamydia	G	A	0.02294	Sexually transmitted infections excluding HIV and hepatitis	0.21
rs11620321	13	21026783	CRYL1	intronic	VEGF_Chlamydia	A	G	0.02294	Sexually transmitted infections excluding HIV and hepatitis	0.21
rs117253650	7	75179341	HIP1	intronic	S_typhimurium_Intracellular_Replication_24_3_5hr_median_GFP	G	A	0.02295	Infection with drug-resistant organism	-1.03
rs12469317	2	120540467	PTPN4	intronic	Chlamydia_Replication_Permisiveness_high_GFP_46hr_total_GFP_27hr	A	G	0.02295	Mycoses	-0.02
rs72952834	2	120738734	PTPN4	UTR3	Chlamydia_27hr_GFP	T	C	0.02295	Mycoses	0.67
rs6751248	2	120526703	PTPN4	intronic	Chlamydia_Replication_Permisiveness_high_GFP_46hr_total_GFP_27hr	T	C	0.02295	Mycoses	-0.02
rs3106251	2	120610058	PTPN4	intronic	Chlamydia_Replication_Permisiveness_high_GFP_46hr_total_GFP_27hr	G	A	0.02295	Mycoses	-0.02
rs3106245	2	120646855	PTPN4	intronic	Chlamydia_Replication_Permisiveness_high_GFP_46hr_total_GFP_27hr	G	T	0.02295	Mycoses	-0.02
rs72952841	2	120741981	PTPN4	UTR3	Chlamydia_27hr_GFP	A	G	0.02295	Mycoses	0.67
rs3205060	2	175425346	WIPF1	UTR3	sifA_3_5hr_median_GFP	C	T	0.02295	Mycoses	-13.02
rs15327	2	175425642	WIPF1	UTR3	TNFb_Uninfected	T	C	0.02295	Mycoses	0.43
rs3111724	2	120653472	PTPN4	intronic	Chlamydia_Replication_Permisiveness_high_GFP_46hr_total_GFP_27hr	G	A	0.02295	Mycoses	-0.02
rs9305670	21	40547387	PSMG1	UTR3	IFNA2_Uninfected	G	A	0.02295	Staphalococcus infection	-0.33
rs1198868	2	10902413	ATP6V1C2	intronic	IL6_Uninfected	A	G	0.02295	Staphalococcus infection	-0.15
rs11909263	21	40554182	PSMG1	intronic	TNFa_Chlamydia	A	G	0.02295	Staphalococcus infection	0.5
rs115130200	21	40548760	PSMG1	intronic	TNFa_Chlamydia	T	C	0.02295	Staphalococcus infection	0.5
rs2245455	21	40548087	PSMG1	intronic	MIP1B_Chlamydia	A	T	0.02295	Staphalococcus infection	-0.17
rs11910179	21	40555065	PSMG1	intronic	TNFa_Chlamydia	C	T	0.02295	Staphalococcus infection	0.5
rs79300528	21	40552105	PSMG1	intronic	TNFa_Chlamydia	A	G	0.02295	Staphalococcus infection	0.5
rs34807208	21	40555943	PSMG1	upstream	TNFa_Chlamydia	GGA	G	0.02295	Staphalococcus infection	0.5
rs4665906	2	27000276	SLC35F6	intronic	RANTES_Uninfected	G	T	0.02295	Viral infection	0.17
rs61738493	2	27001306	SLC35F6	exonic	Uninfected_MDC_pg_ml	G	A	0.02295	Viral infection	0.51
rs828259	2	26990507	SLC35F6	intronic	RANTES_Uninfected	G	A	0.02295	Viral infection	0.17
rs74936378	15	34164658	AVEN	intronic	IL8_Chlamydia	A	T	0.02296	Bacterial pneumonia	0.46
rs3794591	15	34164593	AVEN	intronic	IL8_Chlamydia	G	C	0.02296	Bacterial pneumonia	0.46
rs533590188	9	140138951	FAM166A	intronic	FGF2_Mucor	G	A	0.02296	Bacterial pneumonia	-8.3
rs12722508	10	6088743	IL2RA	intronic	Toxo_5hr_cell_death_BG_sub	A	T	0.02296	Gram positive septicemia	-2.03
rs7909519	10	6089841	IL2RA	intronic	Toxo_5hr_cell_death_BG_sub	T	G	0.02296	Gram positive septicemia	-2.03
rs373848	11	44299262	ALX4	intronic	IP10_Chlamydia	C	G	0.02296	Gram positive septicemia	-0.86
rs13235254	7	75230086	HIP1	intronic	IFNA2_Uninfected	T	C	0.02296	Infection with drug-resistant organism	-0.34
rs59012730	7	75220532	HIP1	intronic	RANTES_Chlamydia	A	G	0.02296	Infection with drug-resistant organism	-0.21
rs78397695	17	1371929	MYO1C	intronic	IFNG_Chlamydia	C	T	0.02296	Other infectious and parasitic diseases	0.9
rs2702313	15	34241882	AVEN	intronic	IL13_Chlamydia	G	A	0.02297	Bacterial pneumonia	1.9
rs78235771	19	45797992	MARK4	intronic	S_typhimurium_3_5hr_median_GFP	A	C	0.02297	CSF shunt failure	-55.49
rs116117742	15	101023482	CERS3	intronic	IL1RA_Uninfected	C	T	0.02297	Infection with drug-resistant organism	0.87
rs8039493	15	101075889	CERS3	intronic	IL1RA_Uninfected	G	A	0.02297	Infection with drug-resistant organism	0.87
rs72906154	1	51772811	TTC39A	intronic	X3_day_viability	A	G	0.02297	Protozoan infection	-1.27
rs59596110	1	51772646	TTC39A	intronic	X3_day_viability	G	A	0.02297	Protozoan infection	-1.27
rs61363859	1	51777238	TTC39A	intronic	X3_day_viability	T	A	0.02297	Protozoan infection	-1.27
rs3888176	19	52379646	ZNF577	intronic	Chlamydia_27hr_GFP	G	A	0.02297	Viral hepatitis C	-0.48
rs113653745	5	131903869	RAD50	intronic	TNFb_Chlamydia	T	A	0.02298	Gram negative septicemia	0.61
rs75405002	5	131902931	RAD50	intronic	TNFb_Chlamydia	G	A	0.02298	Gram negative septicemia	0.61
rs573893525	10	6062913	IL2RA	intronic	TNFb_Chlamydia	T	C	0.02298	Gram positive septicemia	-0.8
rs5782869	10	6093019	IL2RA	intronic	Chlamydia_Intercellular_Spread_70hr_27hr_GFP	CT	C	0.02298	Gram positive septicemia	0.14
rs7737990	5	145160141	PRELID2	intronic	S_typhimurium_3_5hr_median_GFP	G	A	0.02298	Human immunodeficiency virus	-14.9
rs148253503	9	108401923	FKTN	UTR3	S_typhi_3_5hr_GFP	GA	G	0.02298	Infectious mononucleosis	-0.31
rs149536931	9	108335500	FKTN	intronic	Chlamydia_46hr_highGFP	A	G	0.02298	Infectious mononucleosis	0.4
rs10128502	10	70992945	HKDC1	intronic	IL1RA_Chlamydia	C	T	0.02298	Influenza	-0.45
rs10998658	10	70994709	HKDC1	intronic	IL1RA_Chlamydia	A	G	0.02298	Influenza	-0.45
rs12573801	10	70994073	HKDC1	intronic	IL1RA_Chlamydia	C	T	0.02298	Influenza	-0.45
rs75312013	10	70995733	HKDC1	intronic	IL1RA_Chlamydia	C	A	0.02298	Influenza	-0.45
rs12987609	2	120565261	PTPN4	intronic	MIP1B_Uninfected	A	G	0.02298	Mycoses	-0.55
rs34732057	2	120663494	PTPN4	intronic	MIP1B_Uninfected	A	G	0.02298	Mycoses	-0.55
rs62167253	2	120590857	PTPN4	intronic	S_typhimurium_IL10_cell_uninfected_sub_fg_ml_cell	C	T	0.02298	Mycoses	-10.98
rs115998436	1	51764925	TTC39A	intronic	IFNA2_Chlamydia	A	G	0.02298	Protozoan infection	0.61
rs11721073	3	8959281	RAD18	intronic	TNFa_Chlamydia	C	T	0.02298	Streptococcus infection	-0.26
rs28539515	4	113966017	ANK2	intronic	sifA_cell_death_BG_subtracted	G	A	0.02298	Viral hepatitis B	3.07
rs7681372	4	113835599	ANK2	intronic	VEGF_Chlamydia	A	G	0.02298	Viral hepatitis B	-0.2
rs3736575	4	114257201	ANK2	exonic	Toxo_5hr_cell_death_BG_sub	C	T	0.02298	Viral hepatitis B	0.76
rs3857196	4	114259736	ANK2	intronic	Toxo_5hr_cell_death_BG_sub	T	C	0.02298	Viral hepatitis B	0.76
rs12695867	3	148417745	AGTR1	intronic	IL12P70_Chlamydia	A	G	0.02298	Viral infection	-0.43
rs144744584	6	139561234	TXLNB	UTR3	Toxo_48hr_released_toxo_concentration	ATTATAG	A	0.02298	Viral warts and human papilloma virus	84440
rs6930482	6	139600626	TXLNB	intronic	Uninfected_cell_death_3_5hr	A	T	0.02298	Viral warts and human papilloma virus	0.61
rs7746727	6	139613017	TXLNB	intronic	IL6_Chlamydia	C	T	0.02298	Viral warts and human papilloma virus	-0.53
rs56010487	10	71022916	HKDC1	intronic	S_typhimurium_MDC_pg_ml	G	A	0.02299	Influenza	0.2
rs113412628	17	66593168	FAM20A	intronic	TNFa_Chlamydia	T	C	0.02299	Influenza	0.48
rs74036396	13	21056911	CRYL1	intronic	IL12P70_Uninfected	C	T	0.02299	Sexually transmitted infections excluding HIV and hepatitis	0.81
rs369638191	18	54276198	TXNL1	intronic	FGF2_Mucor	C	A	0.02299	Sexually transmitted infections excluding HIV and hepatitis	3.09
rs62118529	19	45774377	MARK4	intronic	Chlamydia_70hr_cell_death_BG_sub	C	T	0.023	CSF shunt failure	-0.96
rs75018291	19	45804682	MARK4	intronic	Cells_ml_after_3_days	C	G	0.023	CSF shunt failure	-52630
rs66974051	19	45775589	MARK4	intronic	Chlamydia_70hr_cell_death_BG_sub	C	T	0.023	CSF shunt failure	-0.96
rs12982614	19	45772691	MARK4	intronic	Chlamydia_70hr_cell_death_BG_sub	C	T	0.023	CSF shunt failure	-0.96
rs35239932	19	45775307	MARK4	intronic	Chlamydia_70hr_cell_death_BG_sub	TG	T	0.023	CSF shunt failure	-0.96
rs545229860	2	27498734	DNAJC5G	intronic	IFNA2_Uninfected	ACCCCCG	A	0.023	Human immunodeficiency virus	-0.26
rs7739	2	175424429	WIPF1	UTR3	Uninfected_IL10_pg_ml	A	G	0.023	Mycoses	-0.3
rs11577254	1	51784587	TTC39A	intronic	IFNG_Uninfected	C	T	0.023	Protozoan infection	-0.44
rs6533674	4	114122971	ANK2	intronic	MDC_Uninfected	C	T	0.023	Viral hepatitis B	-0.22
rs74421663	4	113982638	ANK2	intronic	Chlamydia_46hr_highGFP	G	A	0.023	Viral hepatitis B	0.29
rs537252971	15	34226781	AVEN	intronic	FGF2_Mucor	TGTGAA	T	0.02301	Bacterial pneumonia	2.4
rs57083497	11	44293262	ALX4	intronic	Chlamydia_70hr_median_GFP	G	A	0.02301	Gram positive septicemia	-47.86
rs59274618	11	44329784	ALX4	intronic	IL1RA_Uninfected	T	C	0.02301	Gram positive septicemia	-0.31
rs1897545	5	145149940	PRELID2	intronic	sifA_Replication_24_3_5hr_median_GFP	G	A	0.02301	Human immunodeficiency virus	0.04
rs116806082	15	100993133	CERS3	intronic	IL8_Chlamydia	C	T	0.02301	Infection with drug-resistant organism	-0.22
rs150686062	15	101083698	CERS3	intronic	S_typhimurium_3_5hr_median_GFP	T	C	0.02301	Infection with drug-resistant organism	-22.54
rs36101244	9	108326616	FKTN	intronic	S_typhimurium_Intracellular_Survival_GFP_24hr_3_5hr	C	T	0.02301	Infectious mononucleosis	-0.08
rs62575114	9	108329464	FKTN	intronic	Uninfected_IL10_pg_ml	C	A	0.02301	Infectious mononucleosis	0.26
rs1018847	9	108335214	FKTN	intronic	Uninfected_IL10_pg_ml	C	T	0.02301	Infectious mononucleosis	0.26
rs79173732	17	79964623	ASPSCR1	intronic	Chlamydia_Intercellular_Spread_70hr_27hr_GFP	T	C	0.02301	Influenza	-0.24
rs17151385	10	12236746	NUDT5	intronic	MIP1B_Uninfected	T	C	0.02301	Other infectious and parasitic diseases	0.44
rs7218128	17	1393486	MYO1C	intronic	S_typhimurium_3_5hr_median_GFP	C	T	0.02301	Other infectious and parasitic diseases	12.3
rs12942222	17	1392311	MYO1C	intronic	Uninfected_IP_10_pg_ml	G	A	0.02301	Other infectious and parasitic diseases	0.43
rs4511227	10	124767745	IKZF5	intronic	IL10_Uninfected	G	A	0.02301	Sepsis	0.24
rs74036397	13	21056937	CRYL1	intronic	Chlamydia_27hr_medianGFP	C	A	0.02301	Sexually transmitted infections excluding HIV and hepatitis	92.38
rs57896117	13	21055879	CRYL1	intronic	Chlamydia_27hr_medianGFP	G	A	0.02301	Sexually transmitted infections excluding HIV and hepatitis	92.38
rs75838089	15	34252994	AVEN	intronic	IL13_Chlamydia	C	T	0.02302	Bacterial pneumonia	1.59
rs142203412	19	45796252	MARK4	intronic	sifA_cell_death_BG_subtracted	G	A	0.02302	CSF shunt failure	-2.22
rs10401753	19	45785193	MARK4	intronic	S_typhi_Intracellular_Survival_24hr_3_5hr_GFP	G	A	0.02302	CSF shunt failure	-0.03
rs10795763	10	6096199	IL2RA	intronic	Toxo_48hr_released_toxo_concentration	G	T	0.02303	Gram positive septicemia	-26260
rs2709608	8	25280666	GNRH1	intronic	Toxo_48hr_released_toxo_concentration	C	A	0.02303	Herpes simplex	60970
rs2321048	8	25282592	GNRH1	upstream	Toxo_48hr_released_toxo_concentration	C	T	0.02303	Herpes simplex	60970
rs141364549	7	75355428	HIP1	intronic	sifA_3_5hr_GFP	C	G	0.02303	Infection with drug-resistant organism	0.93
rs75937060	7	75242751	HIP1	intronic	Uninfected_IP_10_pg_ml	A	C	0.02303	Infection with drug-resistant organism	1.83
rs113589263	7	75312445	HIP1	intronic	MIP1B_Chlamydia	G	A	0.02303	Infection with drug-resistant organism	0.42
rs75176222	2	120707510	PTPN4	intronic	MIP1B_Chlamydia	T	G	0.02303	Mycoses	0.34
rs140497263	2	120528304	PTPN4	intronic	MIP1B_Chlamydia	GCTAA	G	0.02303	Mycoses	0.34
rs74369143	2	120670115	PTPN4	intronic	MIP1B_Chlamydia	A	G	0.02303	Mycoses	0.34
rs76297577	2	120587959	PTPN4	intronic	MIP1B_Chlamydia	G	A	0.02303	Mycoses	0.34
rs1198859	2	10899269	ATP6V1C2	intronic	Uninfected_IP_10_pg_ml	A	G	0.02303	Staphalococcus infection	-0.29
rs183240660	3	8956949	RAD18	intronic	S_typhimurium_3_5hr_median_GFP	C	T	0.02303	Streptococcus infection	34.39
rs145309537	3	8994422	RAD18	intronic	S_typhimurium_3_5hr_median_GFP	G	A	0.02303	Streptococcus infection	34.39
rs145194510	3	8980012	RAD18	intronic	S_typhimurium_3_5hr_median_GFP	G	T	0.02303	Streptococcus infection	34.39
rs188852519	3	8933460	RAD18	intronic	S_typhimurium_3_5hr_median_GFP	C	T	0.02303	Streptococcus infection	34.39
rs151303513	3	8961352	RAD18	intronic	S_typhimurium_3_5hr_median_GFP	C	T	0.02303	Streptococcus infection	34.39
rs139565122	3	8928780	RAD18	intronic	S_typhimurium_3_5hr_median_GFP	T	A	0.02303	Streptococcus infection	34.39
rs141912328	3	8942008	RAD18	intronic	S_typhimurium_3_5hr_median_GFP	C	T	0.02303	Streptococcus infection	34.39
rs150119785	3	8929914	RAD18	intronic	S_typhimurium_3_5hr_median_GFP	T	C	0.02303	Streptococcus infection	34.39
rs150173555	3	8933584	RAD18	intronic	S_typhimurium_3_5hr_median_GFP	A	G	0.02303	Streptococcus infection	34.39
rs138716451	3	8952918	RAD18	intronic	S_typhimurium_3_5hr_median_GFP	A	C	0.02303	Streptococcus infection	34.39
rs12581059	12	95945481	USP44	upstream	IL12P70_Uninfected	T	G	0.02303	Tuberculosis	0.78
rs79715136	4	113789210	ANK2	intronic	S_typhi_Intracellular_Survival_24hr_3_5hr_GFP	C	T	0.02303	Viral hepatitis B	-0.06
rs148379877	4	113892987	ANK2	intronic	FGF2_Mucor	C	T	0.02303	Viral hepatitis B	-2.49
rs10028798	4	114076529	ANK2	intronic	IL13_Uninfected	G	A	0.02303	Viral hepatitis B	-0.34
rs115403369	4	114219937	ANK2	intronic	Chlamydia_27hr_medianGFP	T	C	0.02303	Viral hepatitis B	84.58
rs139399799	4	113791285	ANK2	intronic	S_typhi_Intracellular_Survival_24hr_3_5hr_GFP	G	A	0.02303	Viral hepatitis B	-0.06
rs4834313	4	114012683	ANK2	intronic	IL8_Uninfected	T	C	0.02303	Viral hepatitis B	-0.2
rs141426853	11	44299238	ALX4	intronic	S_typhimurium_Intracellular_Survival_GFP_24hr_3_5hr	G	A	0.02304	Gram positive septicemia	0.14
rs201886750	15	100985369	CERS3	intronic	Chlamydia_27hr_cell_death_BG_subtracted	G	A	0.02304	Infection with drug-resistant organism	-0.44
rs34677788	17	1394347	MYO1C	intronic	S_typhimurium_IL10_cell_uninfected_sub_fg_ml_cell	C	G	0.02304	Other infectious and parasitic diseases	20.69
rs345409	19	45779635	MARK4	intronic	IL8_Uninfected	T	C	0.02305	CSF shunt failure	-0.22
rs2115874	2	175483189	WIPF1	intronic	IL10_Chlamydia	G	A	0.02305	Mycoses	-0.29
rs58080795	2	47608457	EPCAM	intronic	IL6_Uninfected	C	A	0.02305	Tuberculosis	0.29
rs73844007	4	114292624	ANK2	intronic	TNFa_Chlamydia	G	A	0.02305	Viral hepatitis B	-0.37
rs115205328	4	113875313	ANK2	intronic	MDC_Uninfected	C	T	0.02305	Viral hepatitis B	0.7
rs3025723	4	114201932	ANK2	intronic	S_typhi_3_5hr_median_GFP	C	A	0.02305	Viral hepatitis B	31.64
rs75522590	4	114283534	ANK2	intronic	TNFa_Chlamydia	G	A	0.02305	Viral hepatitis B	-0.37
rs61734478	4	114276408	ANK2	exonic	TNFa_Chlamydia	G	A	0.02305	Viral hepatitis B	-0.37
rs73841991	4	114283109	ANK2	intronic	TNFa_Chlamydia	C	T	0.02305	Viral hepatitis B	-0.37
rs7257987	19	52408216	ZNF649	UTR5	Chlamydia_Replication_Permisiveness_high_GFP_46hr_total_GFP_27hr	G	A	0.02305	Viral hepatitis C	-0.02
rs7257759	19	52408217	ZNF649	UTR5	Chlamydia_Replication_Permisiveness_high_GFP_46hr_total_GFP_27hr	C	A	0.02305	Viral hepatitis C	-0.02
rs12721331	3	148444993	AGTR1	intronic	S_typhi_cell_death_BG_subtracted	T	C	0.02305	Viral infection	-1.13
rs1389302	12	58205504	AVIL	intronic	IFNG_Chlamydia	C	T	0.02306	Escherichia Coli	-0.5
rs12297639	12	58206414	AVIL	intronic	IFNG_Chlamydia	A	T	0.02306	Escherichia Coli	-0.5
rs237232	7	75214154	HIP1	intronic	S_typhi_Intracellular_Survival_24hr_3_5hr_GFP	C	T	0.02306	Infection with drug-resistant organism	-0.02
rs237238	7	75211414	HIP1	exonic	S_typhi_Intracellular_Survival_24hr_3_5hr_GFP	A	G	0.02306	Infection with drug-resistant organism	-0.03
rs3213216	11	2158179	IGF2	intronic	sifA_3_5hr_median_GFP	C	T	0.02306	Infection with drug-resistant organism	-15.82
rs56034449	7	75193170	HIP1	intronic	Chlamydia_70hr_GFP	C	T	0.02306	Infection with drug-resistant organism	-3.59
rs147786875	5	56208040	SETD9	intronic	Cells_ml_after_3_days	A	G	0.02306	Other infectious and parasitic diseases	-96720
rs185220	5	56205357	SETD9	UTR5	IL4_Uninfected	G	A	0.02306	Other infectious and parasitic diseases	0.23
rs73330384	5	176027646	GPRIN1	intronic	S_typhimurium_3_5hr_median_GFP	G	A	0.02306	Tuberculosis	-36.47
rs62402565	5	176027298	GPRIN1	intronic	S_typhimurium_3_5hr_median_GFP	T	C	0.02306	Tuberculosis	-36.47
rs6570326	6	139606173	TXLNB	intronic	sifA_cell_death_BG_subtracted	A	G	0.02306	Viral warts and human papilloma virus	-0.94
rs201857	11	32620474	EIF3M	intronic	Uninfected_MDC_pg_ml	C	T	0.02306	Viral warts and human papilloma virus	0.16
rs183881483	15	34253810	AVEN	intronic	IL6_Uninfected	C	T	0.02307	Bacterial pneumonia	-0.72
rs28674040	15	101074607	CERS3	intronic	IL8_Uninfected	A	G	0.02307	Infection with drug-resistant organism	0.99
rs528745874	15	100985470	CERS3	intronic	IL13_Uninfected	C	G	0.02307	Infection with drug-resistant organism	-0.76
rs73363280	17	66570676	FAM20A	intronic	Toxo_5hr_gfp	A	T	0.02307	Influenza	-3.14
rs4688028	3	119424822	MAATS1	intronic	VEGF_Uninfected	C	A	0.02308	Dermatophytosis and dermatomycosis	-0.29
rs3215588	20	44453344	TNNC2	intronic	IL12P70_Uninfected	CA	C	0.02308	Human immunodeficiency virus	-0.61
rs587733101	7	75216258	HIP1	intronic	IL12P70_Uninfected	C	G	0.02308	Infection with drug-resistant organism	1.9
rs149684684	7	75171950	HIP1	intronic	S_typhi_Intracellular_Survival_24hr_3_5hr_GFP	G	A	0.02308	Infection with drug-resistant organism	0.04
rs1387572	2	10913237	ATP6V1C2	intronic	PDGF_AB_BB_Chlamydia	A	G	0.02308	Staphalococcus infection	0.23
rs116014064	2	10884709	ATP6V1C2	intronic	FGF2_Mucor	C	T	0.02308	Staphalococcus infection	-4.84
rs112061567	3	8964109	RAD18	intronic	Uninfected_MDC_pg_ml	G	A	0.02308	Streptococcus infection	-0.17
rs77204711	2	47613788	EPCAM	UTR3	Chlamydia_46hr_highGFP	G	A	0.02308	Tuberculosis	-0.41
rs35336373	4	114257132	ANK2	exonic	MDC_Chlamydia	A	G	0.02308	Viral hepatitis B	-0.3
rs2086959	4	114021057	ANK2	intronic	PDGF_AB_BB_Uninfected	T	G	0.02308	Viral hepatitis B	-0.22
rs2086961	4	114021625	ANK2	intronic	PDGF_AB_BB_Uninfected	A	G	0.02308	Viral hepatitis B	-0.22
rs12645686	4	114018760	ANK2	intronic	PDGF_AB_BB_Uninfected	G	A	0.02308	Viral hepatitis B	-0.22
rs9996681	4	114020462	ANK2	intronic	PDGF_AB_BB_Uninfected	T	C	0.02308	Viral hepatitis B	-0.22
rs7660069	4	114022002	ANK2	intronic	PDGF_AB_BB_Uninfected	T	G	0.02308	Viral hepatitis B	-0.22
rs2086962	4	114021676	ANK2	intronic	PDGF_AB_BB_Uninfected	A	G	0.02308	Viral hepatitis B	-0.22
rs12644569	4	114020593	ANK2	intronic	PDGF_AB_BB_Uninfected	C	T	0.02308	Viral hepatitis B	-0.22
rs9996300	4	114020041	ANK2	intronic	PDGF_AB_BB_Uninfected	G	C	0.02308	Viral hepatitis B	-0.22
rs62313780	4	114019255	ANK2	intronic	PDGF_AB_BB_Uninfected	T	G	0.02308	Viral hepatitis B	-0.22
rs12641335	4	114020618	ANK2	intronic	PDGF_AB_BB_Uninfected	T	C	0.02308	Viral hepatitis B	-0.22
rs12639633	4	114018665	ANK2	intronic	PDGF_AB_BB_Uninfected	G	C	0.02308	Viral hepatitis B	-0.22
rs62313781	4	114019310	ANK2	intronic	PDGF_AB_BB_Uninfected	G	C	0.02308	Viral hepatitis B	-0.22
rs2101317	4	114020882	ANK2	intronic	PDGF_AB_BB_Uninfected	G	A	0.02308	Viral hepatitis B	-0.22
rs2352223	4	113910968	ANK2	intronic	S_typhi_Intracellular_Survival_24hr_3_5hr_GFP	G	C	0.02308	Viral hepatitis B	-0.02
rs147987259	4	114152977	ANK2	intronic	S_typhimurium_IL10_cell_uninfected_sub_fg_ml_cell	C	T	0.02308	Viral hepatitis B	12
rs2101318	4	114021870	ANK2	intronic	PDGF_AB_BB_Uninfected	T	C	0.02308	Viral hepatitis B	-0.22
rs28532593	4	114019101	ANK2	intronic	PDGF_AB_BB_Uninfected	A	T	0.02308	Viral hepatitis B	-0.22
rs12644634	4	114020777	ANK2	intronic	PDGF_AB_BB_Uninfected	C	T	0.02308	Viral hepatitis B	-0.22
rs2352222	4	113911146	ANK2	intronic	S_typhi_Intracellular_Survival_24hr_3_5hr_GFP	T	G	0.02308	Viral hepatitis B	-0.02
rs11943828	4	114022271	ANK2	intronic	PDGF_AB_BB_Uninfected	G	A	0.02308	Viral hepatitis B	-0.22
rs7676179	4	114005198	ANK2	intronic	VEGF_Uninfected	T	A	0.02308	Viral hepatitis B	0.17
rs112662416	15	34251857	AVEN	intronic	IL1RA_Chlamydia	A	G	0.02309	Bacterial pneumonia	0.52
rs541515904	10	6094686	IL2RA	intronic	S_typhimurium_cell_death_BG_subtracted	G	C	0.02309	Gram positive septicemia	4.34
rs4731605;rs375846170	7	75309935	HIP1	intronic	Uninfected_IP_10_pg_ml	CT	C	0.02309	Infection with drug-resistant organism	0.33
rs115643518	11	111149407	C11orf53	intronic	IP10_Uninfected	C	T	0.02309	Infection with drug-resistant organism	1.07
rs115596004	15	101085678	CERS3	upstream	IL4_Uninfected	T	C	0.02309	Infection with drug-resistant organism	-0.33
rs7806452	7	75187621	HIP1	intronic	Chlamydia_Replication_Permisiveness_high_GFP_46hr_total_GFP_27hr	A	G	0.02309	Infection with drug-resistant organism	-0.03
rs115456922	11	111141080	C11orf53	intronic	IP10_Uninfected	C	G	0.02309	Infection with drug-resistant organism	1.07
rs2654635	15	101024046	CERS3	intronic	S_typhimurium_Intracellular_Replication_24_3_5hr_median_GFP	C	T	0.02309	Infection with drug-resistant organism	0.29
rs116530695	11	111155263	C11orf53	intronic	IP10_Uninfected	A	T	0.02309	Infection with drug-resistant organism	1.07
rs375269045	17	66547829	FAM20A	intronic	Chlamydia_Replication_Permisiveness_high_GFP_46hr_total_GFP_27hr	AATT	A	0.02309	Influenza	-0.02
rs570816272	17	79967609	ASPSCR1	intronic	S_typhi_3_5hr_median_GFP	T	C	0.02309	Influenza	19.86
rs537811909	17	79967610	ASPSCR1	intronic	S_typhi_3_5hr_median_GFP	G	C	0.02309	Influenza	19.86
rs112480732	17	1366895	MYO1C	downstream	IL8_Uninfected	G	A	0.02309	Other infectious and parasitic diseases	0.44
rs111911627	17	1369327	MYO1C	intronic	IL8_Uninfected	A	C	0.02309	Other infectious and parasitic diseases	0.44
rs111518969	17	1367734	MYO1C	UTR3	IL8_Uninfected	C	T	0.02309	Other infectious and parasitic diseases	0.44
rs7334565	13	21025027	CRYL1	intronic	S_typhimurium_IL10_pg_ml	A	G	0.02309	Sexually transmitted infections excluding HIV and hepatitis	-0.17
rs7305024	12	95927087	USP44	exonic	MIP1B_Uninfected	C	G	0.02309	Tuberculosis	-0.48
rs12981533	19	45756753	MARK4	intronic	Toxo_48hr_released_toxo_concentration	A	G	0.0231	CSF shunt failure	-32040
rs36073297	19	45756763	MARK4	intronic	Toxo_48hr_released_toxo_concentration	C	T	0.0231	CSF shunt failure	-32040
rs11800294	1	20651001	VWA5B1	intronic	Chlamydia_27hr_medianGFP	G	C	0.0231	Intestinal infection	-33.08
rs4027224	2	10916428	ATP6V1C2	intronic	sifA_Intracellular_Survival_24hr_3hr_GFP	AGTGT	A	0.0231	Staphalococcus infection	0.02
rs542241774	4	113879236	ANK2	intronic	S_typhi_Intracellular_Survival_24hr_3_5hr_GFP	G	A	0.0231	Viral hepatitis B	-0.06
rs6851527	4	113925079	ANK2	intronic	Chlamydia_46hr_GFP	A	C	0.0231	Viral hepatitis B	0.74
rs17483176	4	114292650	ANK2	intronic	FGF2_Uninfected	T	C	0.0231	Viral hepatitis B	-0.18
rs148093757	4	113759830	ANK2	intronic	S_typhimurium_IP_10_pg_ml	C	T	0.0231	Viral hepatitis B	0.58
rs2171057	4	114067409	ANK2	intronic	IP10_Uninfected	G	A	0.0231	Viral hepatitis B	0.37
rs28409083	19	52382783	ZNF577	intronic	TNFb_Chlamydia	C	T	0.0231	Viral hepatitis C	-0.18
rs2069450	7	150753769	CDK5	intronic	TNFb_Uninfected	A	G	0.02311	Gram positive septicemia	-0.26
rs183501908	22	31655070	LIMK2	intronic	S_typhi_3_5hr_median_GFP	C	T	0.02311	Helicobacter Pylori	-77.67
rs112507866	5	145163086	PRELID2	intronic	X3_day_viability	G	A	0.02311	Human immunodeficiency virus	-1.53
rs10902929	10	124460069	C10orf120	upstream	Chlamydia_70hr_median_GFP	G	A	0.02311	Intestinal infection	18.4
rs145633235	12	64895000	TBK1	intronic	S_typhimurium_IL10_cell_uninfected_sub_fg_ml_cell	TTAAAAA	T	0.02311	Streptococcus infection	-19.64
rs140200716	9	140167838	NELFB	UTR3	FGF2_Uninfected	G	A	0.02312	Bacterial pneumonia	0.27
rs76352578	15	41060084	DNAJC17	UTR3	IL8_Uninfected	A	T	0.02312	Herpes simplex	0.58
rs7405640	17	79949231	ASPSCR1	intronic	Toxo_48hr_released_toxo_concentration	C	T	0.02312	Influenza	25480
rs11257576	10	12211970	NUDT5	intronic	IFNA2_Chlamydia	T	G	0.02312	Other infectious and parasitic diseases	-0.7
rs79433049	13	20988398	CRYL1	intronic	S_typhimurium_Intracellular_Survival_GFP_24hr_3_5hr	G	T	0.02312	Sexually transmitted infections excluding HIV and hepatitis	0.05
rs201149519	15	34164811	AVEN	intronic	IL6_Chlamydia	ACTCAGCAGCCAGCAGTTTG	A	0.02313	Bacterial pneumonia	-1.42
rs142075702	19	45760865	MARK4	intronic	S_typhi_3_5hr_median_GFP	C	T	0.02313	CSF shunt failure	-51.9
rs138248379	19	45770054	MARK4	intronic	S_typhi_3_5hr_median_GFP	G	A	0.02313	CSF shunt failure	-51.9
rs29307	4	114216206	ANK2	intronic	IL4_Chlamydia	G	C	0.02313	Viral hepatitis B	0.61
rs371640245	4	113741485	ANK2	intronic	Uninfected_MDC_pg_ml	T	C	0.02313	Viral hepatitis B	-0.58
rs8102738	19	52388229	ZNF577	intronic	PDGF_AB_BB_Uninfected	T	C	0.02313	Viral hepatitis C	-0.32
rs17778661	19	52383288	ZNF577	intronic	PDGF_AB_BB_Uninfected	C	G	0.02313	Viral hepatitis C	-0.32
rs79439815	7	75309727	HIP1	intronic	Uninfected_IP_10_pg_ml	C	T	0.02314	Infection with drug-resistant organism	-0.66
rs34160770	7	75259242	HIP1	intronic	S_typhi_3_5hr_median_GFP	C	T	0.02314	Infection with drug-resistant organism	30.15
rs1021964	10	71006851	HKDC1	intronic	MDC_Chlamydia	T	C	0.02314	Influenza	-0.35
rs115596099	15	34162001	AVEN	intronic	Staph_toxin_cell_death_BG_subtracted	A	C	0.02315	Bacterial pneumonia	-2.57
rs529023501;rs71665897	15	101024445	CERS3	intronic	IL4_Uninfected	AT	A	0.02315	Infection with drug-resistant organism	0.34
rs7574892	2	175512820	WIPF1	intronic	Chlamydia_Intercellular_Spread_70hr_27hr_GFP	G	A	0.02315	Mycoses	-0.12
rs145120121	2	86369523	PTCD3	downstream	IL8_Uninfected	T	C	0.02315	Other CNS infections and poliomyelitis	-0.52
rs6715623	2	86346308	PTCD3	intronic	S_typhimurium_IL10_pg_ml	A	G	0.02315	Other CNS infections and poliomyelitis	0.26
rs979940	2	86335718	PTCD3	intronic	S_typhimurium_IL10_pg_ml	A	G	0.02315	Other CNS infections and poliomyelitis	0.26
rs3810828	2	86334566	PTCD3	intronic	S_typhimurium_IL10_pg_ml	T	G	0.02315	Other CNS infections and poliomyelitis	0.26
rs80131653	17	1375738	MYO1C	intronic	IP10_Uninfected	C	G	0.02315	Other infectious and parasitic diseases	0.88
rs6673362	1	51781605	TTC39A	intronic	FGF2_Mucor	G	A	0.02315	Protozoan infection	2.41
rs74080534	1	51794857	TTC39A	intronic	FGF2_Mucor	T	A	0.02315	Protozoan infection	2.41
rs74036397	13	21056937	CRYL1	intronic	sifA_cell_death_BG_subtracted	C	A	0.02315	Sexually transmitted infections excluding HIV and hepatitis	3.54
rs57896117	13	21055879	CRYL1	intronic	sifA_cell_death_BG_subtracted	G	A	0.02315	Sexually transmitted infections excluding HIV and hepatitis	3.54
rs6783017	3	8948762	RAD18	intronic	Chlamydia_27hr_GFP	A	G	0.02315	Streptococcus infection	0.67
rs77204711	2	47613788	EPCAM	UTR3	S_typhi_3_5hr_median_GFP	G	A	0.02315	Tuberculosis	32.34
rs3772633	3	148418168	AGTR1	intronic	IFNA2_Chlamydia	T	C	0.02315	Viral infection	-0.43
rs79846791	2	27498450	DNAJC5G	intronic	Toxo_spread_30hr_5hr_GFP	G	A	0.02316	Human immunodeficiency virus	0.1
rs13231091	7	75343738	HIP1	intronic	Chlamydia_70hr_median_GFP	T	C	0.02316	Infection with drug-resistant organism	-14.86
rs2285868	7	75295032	HIP1	intronic	IP10_Chlamydia	T	C	0.02316	Infection with drug-resistant organism	-0.85
rs115797565	9	108378426	FKTN	intronic	Uninfected_cell_death_3_5hr	C	A	0.02316	Infectious mononucleosis	-1
rs114163232	9	108376036	FKTN	intronic	Uninfected_cell_death_3_5hr	T	C	0.02316	Infectious mononucleosis	-1
rs113546105	9	108387381	FKTN	intronic	Uninfected_cell_death_3_5hr	T	C	0.02316	Infectious mononucleosis	-1
rs576742841	9	108343297	FKTN	intronic	Uninfected_cell_death_3_5hr	A	G	0.02316	Infectious mononucleosis	-1
rs116042261	9	108369084	FKTN	intronic	Uninfected_cell_death_3_5hr	C	G	0.02316	Infectious mononucleosis	-1
rs116174994	9	108347172	FKTN	intronic	Uninfected_cell_death_3_5hr	G	T	0.02316	Infectious mononucleosis	-1
rs57391795	9	108345669	FKTN	intronic	Uninfected_cell_death_3_5hr	C	G	0.02316	Infectious mononucleosis	-1
rs116639154	9	108358321	FKTN	intronic	Uninfected_cell_death_3_5hr	A	C	0.02316	Infectious mononucleosis	-1
rs115792473	9	108325280	FKTN	intronic	Uninfected_cell_death_3_5hr	A	G	0.02316	Infectious mononucleosis	-1
rs114519886	9	108376110	FKTN	intronic	Uninfected_cell_death_3_5hr	A	G	0.02316	Infectious mononucleosis	-1
rs115152101	9	108352139	FKTN	intronic	Uninfected_cell_death_3_5hr	G	C	0.02316	Infectious mononucleosis	-1
rs115290503	9	108367093	FKTN	intronic	Uninfected_cell_death_3_5hr	C	T	0.02316	Infectious mononucleosis	-1
rs112124536	9	108337546	FKTN	intronic	Uninfected_cell_death_3_5hr	GC	G	0.02316	Infectious mononucleosis	-1
rs139384997	9	108330144	FKTN	intronic	Uninfected_cell_death_3_5hr	G	C	0.02316	Infectious mononucleosis	-1
rs74683573	9	108355633	FKTN	intronic	Uninfected_cell_death_3_5hr	C	G	0.02316	Infectious mononucleosis	-1
rs141753708	9	108378517	FKTN	intronic	Uninfected_cell_death_3_5hr	A	G	0.02316	Infectious mononucleosis	-1
rs114355772	13	21003501	CRYL1	intronic	TNFa_Chlamydia	T	G	0.02316	Sexually transmitted infections excluding HIV and hepatitis	-0.65
rs115378654	13	21006805	CRYL1	intronic	TNFa_Chlamydia	T	A	0.02316	Sexually transmitted infections excluding HIV and hepatitis	-0.65
rs115783500	13	21006776	CRYL1	intronic	TNFa_Chlamydia	G	A	0.02316	Sexually transmitted infections excluding HIV and hepatitis	-0.65
rs10859894	12	95937798	USP44	intronic	IP10_Chlamydia	A	G	0.02316	Tuberculosis	0.39
rs16958299	15	34192957	AVEN	intronic	Toxo_48hr_released_toxo_concentration	A	G	0.02317	Bacterial pneumonia	56760
rs10438378	15	34194653	AVEN	intronic	Toxo_48hr_released_toxo_concentration	C	T	0.02317	Bacterial pneumonia	56760
rs114227421	15	34192480	AVEN	intronic	Toxo_48hr_released_toxo_concentration	C	A	0.02317	Bacterial pneumonia	56760
rs612535	15	34233815	AVEN	intronic	Uninfected_cell_death_3_5hr	T	G	0.02317	Bacterial pneumonia	0.56
rs1123705	22	31616564	LIMK2	intronic	IFNG_Chlamydia	C	T	0.02317	Helicobacter Pylori	-0.35
rs72141449	15	101062956	CERS3	intronic	S_typhimurium_MDC_pg_ml	TACA	T	0.02317	Infection with drug-resistant organism	0.17
rs11247212	15	101054043	CERS3	intronic	IL8_Chlamydia	A	T	0.02317	Infection with drug-resistant organism	-0.41
rs2907373	17	66533655	FAM20A	exonic	S_typhimurium_Intracellular_Survival_GFP_24hr_3_5hr	G	A	0.02317	Influenza	0.04
rs9904501	17	79944253	ASPSCR1	intronic	IL8_Uninfected	C	T	0.02317	Influenza	0.3
rs9550648	13	21007652	CRYL1	intronic	S_typhimurium_IL10_cell_uninfected_sub_fg_ml_cell	C	T	0.02317	Sexually transmitted infections excluding HIV and hepatitis	6.1
rs2223226	1	20627870	VWA5B1	intronic	Chlamydia_46hr_highGFP	G	A	0.02318	Intestinal infection	-0.25
rs116718164	2	120649332	PTPN4	intronic	Toxo_spread_30hr_5hr_GFP	T	C	0.02318	Mycoses	-0.32
rs6756690	2	175466441	WIPF1	intronic	IL4_Chlamydia	G	A	0.02318	Mycoses	0.26
rs140720344	2	120663613	PTPN4	intronic	TNFa_Chlamydia	G	T	0.02318	Mycoses	0.48
rs186775755	2	120548697	PTPN4	intronic	IL4_Uninfected	A	G	0.02318	Mycoses	-0.66
rs11689596	2	220093423	ATG9A	intronic	Chlamydia_27hr_medianGFP	G	T	0.02318	Other CNS infections and poliomyelitis	33.07
rs72936310	2	86353728	PTCD3	intronic	sifA_3_5hr_median_GFP	C	T	0.02318	Other CNS infections and poliomyelitis	-15.83
rs59725174	2	86351448	PTCD3	intronic	sifA_3_5hr_median_GFP	A	T	0.02318	Other CNS infections and poliomyelitis	-15.83
rs145361684	2	86341144	PTCD3	intronic	sifA_3_5hr_median_GFP	CAATGAG	C	0.02318	Other CNS infections and poliomyelitis	-15.83
rs60235051	2	86345091	PTCD3	intronic	sifA_3_5hr_median_GFP	G	A	0.02318	Other CNS infections and poliomyelitis	-15.83
rs59774838	2	86365770	PTCD3	UTR3	sifA_3_5hr_median_GFP	G	C	0.02318	Other CNS infections and poliomyelitis	-15.83
rs57316451	1	51802390	TTC39A	intronic	S_typhimurium_MDC_pg_ml	CA	C	0.02318	Protozoan infection	0.3
rs2171775	2	10878767	ATP6V1C2	intronic	Chlamydia_Replication_Permisiveness_high_GFP_46hr_total_GFP_27hr	T	A	0.02318	Staphalococcus infection	0.04
rs644094	3	8971295	RAD18	intronic	Chlamydia_46hr_GFP	A	G	0.02318	Streptococcus infection	-0.53
rs646687	3	8970771	RAD18	intronic	Chlamydia_46hr_GFP	A	G	0.02318	Streptococcus infection	-0.53
rs633425	3	8971387	RAD18	intronic	Chlamydia_46hr_GFP	G	A	0.02318	Streptococcus infection	-0.53
rs558671	3	8970441	RAD18	intronic	Chlamydia_46hr_GFP	C	T	0.02318	Streptococcus infection	-0.53
rs200829217	3	8965975	RAD18	intronic	IFNA2_Uninfected	A	C	0.02318	Streptococcus infection	0.31
rs529369	3	8971348	RAD18	intronic	Chlamydia_46hr_GFP	T	C	0.02318	Streptococcus infection	-0.53
rs45538534	3	8975914	RAD18	intronic	S_typhi_Intracellular_Survival_24hr_3_5hr_GFP	AGGCT	A	0.02318	Streptococcus infection	0.04
rs17049744	3	8950882	RAD18	intronic	TNFb_Uninfected	G	C	0.02318	Streptococcus infection	-0.32
rs79584072	4	113750173	ANK2	intronic	IFNA2_Chlamydia	C	T	0.02318	Viral hepatitis B	-0.56
rs74980559	4	114230080	ANK2	intronic	Uninfected_MDC_pg_ml	A	G	0.02318	Viral hepatitis B	0.55
rs73843002	4	113748026	ANK2	intronic	IFNA2_Chlamydia	A	G	0.02318	Viral hepatitis B	-0.56
rs73842998	4	113740165	ANK2	intronic	IFNA2_Chlamydia	G	A	0.02318	Viral hepatitis B	-0.56
rs56084582	4	113759779	ANK2	intronic	IFNA2_Chlamydia	T	A	0.02318	Viral hepatitis B	-0.56
rs75788677	4	113750172	ANK2	intronic	IFNA2_Chlamydia	G	T	0.02318	Viral hepatitis B	-0.56
rs147349949	4	113894678	ANK2	intronic	sifA_Replication_24_3_5hr_median_GFP	T	C	0.02318	Viral hepatitis B	0.14
rs57267098	4	113754981	ANK2	intronic	IFNA2_Chlamydia	A	C	0.02318	Viral hepatitis B	-0.56
rs9802728	9	140139723	FAM166A	intronic	IL13_Uninfected	C	T	0.02319	Bacterial pneumonia	0.7
rs12722636	10	6091645	IL2RA	intronic	Chlamydia_70hr_median_GFP	G	C	0.02319	Gram positive septicemia	28.58
rs10155509	5	145170873	PRELID2	intronic	IL13_Chlamydia	A	T	0.02319	Human immunodeficiency virus	1.25
rs554784287;rs530601626	11	2161068	IGF2	intronic	Uninfected_MDC_pg_ml	TG	T	0.02319	Infection with drug-resistant organism	0.39
rs62477560	7	75307913	HIP1	intronic	PDGF_AB_BB_Chlamydia	C	T	0.02319	Infection with drug-resistant organism	-0.3
rs199937332	7	75228307	HIP1	intronic	IP10_Chlamydia	GTC	G	0.02319	Infection with drug-resistant organism	-0.81
rs55935124	7	75169989	HIP1	intronic	sifA_Intracellular_Survival_24hr_3hr_GFP	A	C	0.02319	Infection with drug-resistant organism	0.03
rs10234360	7	75261476	HIP1	intronic	IL6_Uninfected	C	T	0.02319	Infection with drug-resistant organism	-0.26
rs116361445	9	108345694	FKTN	intronic	Chlamydia_46hr_highGFP	A	G	0.02319	Infectious mononucleosis	-0.32
rs76626421	15	34239483	AVEN	intronic	S_typhimurium_IL10_cell_uninfected_sub_fg_ml_cell	C	T	0.0232	Bacterial pneumonia	-11.88
rs2289218	15	41065726	DNAJC17	intronic	IP10_Chlamydia	T	A	0.0232	Herpes simplex	-0.41
rs10916762	1	20644752	VWA5B1	intronic	Toxo_48hr_released_toxo_concentration	G	A	0.0232	Intestinal infection	-35280
rs113563347	2	175547530	WIPF1	UTR5	IFNG_Uninfected	C	T	0.0232	Mycoses	-0.46
rs143084827	2	175530242	WIPF1	intronic	MDC_Uninfected	A	G	0.0232	Mycoses	-0.67
rs148571907	2	175540072	WIPF1	intronic	IFNG_Uninfected	AATTTTT	A	0.0232	Mycoses	-0.46
rs75861593	2	175504695	WIPF1	intronic	FGF2_Uninfected	C	T	0.0232	Mycoses	0.23
rs1052948	3	8922506	RAD18	UTR3	Chlamydia_46hr_GFP	G	A	0.0232	Streptococcus infection	0.94
rs13104712	4	113751128	ANK2	intronic	RANTES_Uninfected	T	A	0.0232	Viral hepatitis B	-0.17
rs72892028	4	114046636	ANK2	intronic	Chlamydia_46hr_GFP	T	C	0.0232	Viral hepatitis B	0.86
rs140930015	5	131954986	RAD50	intronic	IL13_Chlamydia	A	G	0.02321	Gram negative septicemia	-0.66
rs142125068	5	131965620	RAD50	intronic	IL13_Chlamydia	A	C	0.02321	Gram negative septicemia	-0.66
rs74620738	15	101069362	CERS3	intronic	Uninfected_IL10_pg_ml	A	G	0.02321	Infection with drug-resistant organism	0.48
rs8110531	19	52383510	ZNF577	intronic	TNFb_Chlamydia	C	T	0.02321	Viral hepatitis C	-0.18
rs8110461	19	52383569	ZNF577	intronic	TNFb_Chlamydia	A	C	0.02321	Viral hepatitis C	-0.18
rs8100716	19	52384061	ZNF577	UTR5	TNFb_Chlamydia	T	C	0.02321	Viral hepatitis C	-0.18
rs10401778	19	52384315	ZNF577	intronic	TNFb_Chlamydia	C	T	0.02321	Viral hepatitis C	-0.18
rs8113584	19	52383874	ZNF577	intronic	TNFb_Chlamydia	A	G	0.02321	Viral hepatitis C	-0.18
rs8113768	19	52383938	ZNF577	UTR5	TNFb_Chlamydia	C	T	0.02321	Viral hepatitis C	-0.18
rs8110546	19	52383556	ZNF577	intronic	TNFb_Chlamydia	C	A	0.02321	Viral hepatitis C	-0.18
rs10402630	19	52384570	ZNF577	intronic	TNFb_Chlamydia	G	A	0.02321	Viral hepatitis C	-0.18
rs8113685	19	52383890	ZNF577	intronic	TNFb_Chlamydia	C	T	0.02321	Viral hepatitis C	-0.18
rs7250138	19	52385232	ZNF577	intronic	TNFb_Chlamydia	G	C	0.02321	Viral hepatitis C	-0.18
rs10402107	19	52384600	ZNF577	intronic	TNFb_Chlamydia	A	G	0.02321	Viral hepatitis C	-0.18
rs369064650	19	52385732	ZNF577	intronic	TNFb_Chlamydia	TAAA	T	0.02321	Viral hepatitis C	-0.18
rs16983196	19	52384779	ZNF577	intronic	TNFb_Chlamydia	C	A	0.02321	Viral hepatitis C	-0.18
rs10082871	12	27142186	TM7SF3	intronic	S_typhimurium_IL10_pg_ml	T	C	0.02322	Gram negative septicemia	-0.17
rs11048801	12	27144880	TM7SF3	intronic	S_typhimurium_IL10_pg_ml	C	T	0.02322	Gram negative septicemia	-0.17
rs11048802	12	27144934	TM7SF3	intronic	S_typhimurium_IL10_pg_ml	T	A	0.02322	Gram negative septicemia	-0.17
rs112085890	7	75245763	HIP1	intronic	PDGF_AB_BB_Uninfected	T	A	0.02322	Infection with drug-resistant organism	0.99
rs528590611	7	75293455	HIP1	intronic	IL1RA_Chlamydia	T	C	0.02322	Infection with drug-resistant organism	-0.34
rs74917781	10	12233424	NUDT5	intronic	MDC_Chlamydia	AACC	A	0.02322	Other infectious and parasitic diseases	-0.54
rs34103857	5	176029131	GPRIN1	intronic	Chlamydia_27hr_GFP	C	T	0.02322	Tuberculosis	0.38
rs6885755	5	176027878	GPRIN1	intronic	IP10_Chlamydia	T	C	0.02322	Tuberculosis	0.48
rs180753805	11	32612484	EIF3M	intronic	VEGF_Uninfected	C	T	0.02322	Viral warts and human papilloma virus	-0.37
rs115018714	11	32622597	EIF3M	intronic	VEGF_Uninfected	C	T	0.02322	Viral warts and human papilloma virus	-0.37
rs115065212	11	32623559	EIF3M	intronic	VEGF_Uninfected	G	A	0.02322	Viral warts and human papilloma virus	-0.37
rs138418628	11	32612617	EIF3M	intronic	VEGF_Uninfected	G	A	0.02322	Viral warts and human papilloma virus	-0.37
rs11031893	11	32622967	EIF3M	intronic	VEGF_Uninfected	C	G	0.02322	Viral warts and human papilloma virus	-0.37
rs115517221	11	32613410	EIF3M	intronic	VEGF_Uninfected	A	T	0.02322	Viral warts and human papilloma virus	-0.37
rs145867994	11	32620469	EIF3M	intronic	VEGF_Uninfected	A	G	0.02322	Viral warts and human papilloma virus	-0.37
rs114053539	11	32622830	EIF3M	intronic	VEGF_Uninfected	A	G	0.02322	Viral warts and human papilloma virus	-0.37
rs142189324	11	32604727	EIF3M	upstream	VEGF_Uninfected	G	A	0.02322	Viral warts and human papilloma virus	-0.37
rs188679818	11	32606141	EIF3M	intronic	VEGF_Uninfected	G	A	0.02322	Viral warts and human papilloma virus	-0.37
rs550032	15	34214402	AVEN	intronic	IL8_Uninfected	T	G	0.02323	Bacterial pneumonia	0.22
rs580413	15	34215897	AVEN	intronic	IL8_Uninfected	A	G	0.02323	Bacterial pneumonia	0.22
rs74888043	3	56698289	FAM208A	intronic	Uninfected_IL10_pg_ml	A	T	0.02323	Escherichia Coli	1.26
rs8030498	15	101077783	CERS3	intronic	S_typhimurium_Intracellular_Replication_24_3_5hr_median_GFP	G	A	0.02323	Infection with drug-resistant organism	-0.24
rs4654851	1	20643944	VWA5B1	intronic	S_typhimurium_Intracellular_Replication_24_3_5hr_median_GFP	G	C	0.02323	Intestinal infection	-0.29
rs564081857	2	175438619	WIPF1	intronic	MDC_Chlamydia	CT	C	0.02323	Mycoses	-0.24
rs144624328	2	120604410	PTPN4	intronic	IL12P70_Uninfected	ATAACT	A	0.02323	Mycoses	0.76
rs1928374	13	21004816	CRYL1	intronic	S_typhimurium_MDC_pg_ml	A	G	0.02323	Sexually transmitted infections excluding HIV and hepatitis	-0.25
rs559324572	13	21077136	CRYL1	intronic	RANTES_Uninfected	G	T	0.02323	Sexually transmitted infections excluding HIV and hepatitis	0.73
rs7570977	2	47603664	EPCAM	intronic	sifA_Intracellular_Survival_24hr_3hr_GFP	G	T	0.02323	Tuberculosis	-0.04
rs4834311	4	113990943	ANK2	intronic	IL13_Chlamydia	G	A	0.02323	Viral hepatitis B	0.33
rs35441384	4	114049528	ANK2	intronic	PDGF_AB_BB_Chlamydia	T	C	0.02323	Viral hepatitis B	0.27
rs76785283	4	114086021	ANK2	intronic	IL13_Chlamydia	T	G	0.02323	Viral hepatitis B	-0.94
rs114227404	4	114085760	ANK2	intronic	IL13_Chlamydia	G	A	0.02323	Viral hepatitis B	-0.94
rs113146814	4	114002938	ANK2	intronic	IL4_Uninfected	T	C	0.02323	Viral hepatitis B	-0.57
rs114573319	4	114088937	ANK2	intronic	IL13_Chlamydia	G	A	0.02323	Viral hepatitis B	-0.91
rs59367733	3	148438190	AGTR1	intronic	MDC_Chlamydia	T	G	0.02323	Viral infection	0.53
rs5182	3	148459395	AGTR1	exonic	Chlamydia_70hr_median_GFP	C	T	0.02323	Viral infection	16.89
rs142296209	15	34238065	AVEN	intronic	IL1RA_Uninfected	C	T	0.02324	Bacterial pneumonia	0.67
rs141346990	11	44291891	ALX4	intronic	PDGF_AB_BB_Chlamydia	TGA	T	0.02324	Gram positive septicemia	0.39
rs706780	10	6087026	IL2RA	intronic	IL6_Chlamydia	C	A	0.02324	Gram positive septicemia	-0.64
rs2525466	7	75287850	HIP1	intronic	X3_day_viability	A	G	0.02324	Infection with drug-resistant organism	-2.28
rs147105495	7	75188301	HIP1	intronic	MDC_Uninfected	C	T	0.02324	Infection with drug-resistant organism	0.46
rs142318683	7	75187821	HIP1	intronic	MDC_Uninfected	CAG	C	0.02324	Infection with drug-resistant organism	0.46
rs2905864	7	75286873	HIP1	intronic	X3_day_viability	T	A	0.02324	Infection with drug-resistant organism	-2.28
rs528480457	7	75293597	HIP1	intronic	X3_day_viability	T	C	0.02324	Infection with drug-resistant organism	-2.28
rs2091752	7	75287387	HIP1	intronic	X3_day_viability	G	T	0.02324	Infection with drug-resistant organism	-2.28
rs2705835	7	75288984	HIP1	intronic	X3_day_viability	C	A	0.02324	Infection with drug-resistant organism	-2.28
rs2525464	7	75285430	HIP1	intronic	X3_day_viability	C	G	0.02324	Infection with drug-resistant organism	-2.28
rs2696204	7	75288635	HIP1	intronic	X3_day_viability	T	A	0.02324	Infection with drug-resistant organism	-2.28
rs10762269	10	70998001	HKDC1	intronic	Uninfected_IL10_pg_ml	A	G	0.02324	Influenza	-0.2
rs143307123	3	148415580	AGTR1	upstream	S_typhimurium_IL10_cell_uninfected_sub_fg_ml_cell	C	A	0.02324	Viral infection	13.33
rs138848710	1	151205726	PIP5K1A	intronic	IL12P70_Uninfected	C	T	0.02326	Bacterial pneumonia	2.23
rs515435	15	34220289	AVEN	intronic	Chlamydia_70hr_cell_death_BG_sub	A	G	0.02326	Bacterial pneumonia	0.65
rs113256314	2	27501510	DNAJC5G	intronic	FGF2_Uninfected	C	T	0.02326	Human immunodeficiency virus	0.39
rs67940396	15	101014262	CERS3	intronic	IFNG_Uninfected	C	T	0.02326	Infection with drug-resistant organism	0.23
rs4270160	15	100983355	CERS3	intronic	sifA_3_5hr_median_GFP	T	C	0.02326	Infection with drug-resistant organism	17.53
rs562181246	17	79963984	ASPSCR1	intronic	Chlamydia_27hr_GFP	T	C	0.02326	Influenza	-0.69
rs28547465	17	66584280	FAM20A	intronic	FGF2_Candida	A	G	0.02326	Influenza	0.77
rs114354529	17	66564934	FAM20A	intronic	FGF2_Candida	G	C	0.02326	Influenza	-1.61
rs530538676	17	66564291	FAM20A	intronic	FGF2_Candida	A	C	0.02326	Influenza	-1.61
rs3106240	2	120657887	PTPN4	intronic	S_typhimurium_Intracellular_Survival_GFP_24hr_3_5hr	A	C	0.02326	Mycoses	-0.03
rs2941609	2	120675091	PTPN4	intronic	S_typhimurium_Intracellular_Survival_GFP_24hr_3_5hr	T	C	0.02326	Mycoses	-0.03
rs3106247	2	120685090	PTPN4	intronic	S_typhimurium_Intracellular_Survival_GFP_24hr_3_5hr	T	C	0.02326	Mycoses	-0.03
rs45606233	3	8925299	RAD18	intronic	IL4_Uninfected	C	T	0.02326	Streptococcus infection	-0.64
rs45576739	3	8922597	RAD18	UTR3	IL4_Uninfected	G	A	0.02326	Streptococcus infection	-0.64
rs147560294	4	113804408	ANK2	intronic	PDGF_AB_BB_Uninfected	T	G	0.02326	Viral hepatitis B	-0.59
rs17045828	4	114192914	ANK2	intronic	S_typhimurium_Intracellular_Survival_GFP_24hr_3_5hr	G	A	0.02326	Viral hepatitis B	0.13
rs560260567	4	114084933	ANK2	intronic	IL4_Uninfected	AAAAAAAAAAAAAAAAG	A	0.02326	Viral hepatitis B	0.22
rs562309381	4	113937185	ANK2	intronic	Uninfected_cell_death_3_5hr	AT	A	0.02326	Viral hepatitis B	-1.28
rs34556792	4	114063753	ANK2	intronic	Uninfected_IP_10_pg_ml	A	G	0.02326	Viral hepatitis B	0.31
rs77595890	2	27001713	SLC35F6	UTR3	FGF2_Uninfected	T	C	0.02326	Viral infection	0.2
rs184688	19	45758364	MARK4	intronic	MIP1B_Uninfected	G	A	0.02327	CSF shunt failure	0.23
rs117253650	7	75179341	HIP1	intronic	Uninfected_MDC_pg_ml	G	A	0.02327	Infection with drug-resistant organism	-0.51
rs11770686	7	75348306	HIP1	intronic	sifA_Intracellular_Survival_24hr_3hr_GFP	A	T	0.02327	Infection with drug-resistant organism	-0.02
rs3888176	19	52379646	ZNF577	intronic	Chlamydia_70hr_GFP	G	A	0.02327	Viral hepatitis C	-1.88
rs10152547	15	34200188	AVEN	intronic	FGF2_Mucor	A	T	0.02328	Bacterial pneumonia	-1.61
rs62251228	3	56699003	FAM208A	intronic	Toxo_replication_30_5hr_median_GFP	G	A	0.02328	Escherichia Coli	0.59
rs67756901	15	101068654	CERS3	intronic	Chlamydia_Replication_Permisiveness_high_GFP_46hr_total_GFP_27hr	G	C	0.02328	Infection with drug-resistant organism	0.03
rs8030498	15	101077783	CERS3	intronic	IL4_Uninfected	G	A	0.02328	Infection with drug-resistant organism	-0.23
rs7601857	2	120549280	PTPN4	intronic	IL10_Uninfected	G	A	0.02328	Mycoses	0.25
rs72426989	2	120682302	PTPN4	intronic	Chlamydia_Replication_Permisiveness_high_GFP_46hr_total_GFP_27hr	GTTTC	G	0.02328	Mycoses	0.02
rs115323982	13	21018412	CRYL1	intronic	TNFa_Chlamydia	T	C	0.02328	Sexually transmitted infections excluding HIV and hepatitis	-0.5
rs79433049	13	20988398	CRYL1	intronic	sifA_3_5hr_median_GFP	G	T	0.02328	Sexually transmitted infections excluding HIV and hepatitis	22.53
rs113817341	13	21022946	CRYL1	intronic	TNFa_Chlamydia	T	C	0.02328	Sexually transmitted infections excluding HIV and hepatitis	-0.5
rs17051861	13	21020086	CRYL1	intronic	TNFa_Chlamydia	T	C	0.02328	Sexually transmitted infections excluding HIV and hepatitis	-0.5
rs180843339	13	21096055	CRYL1	intronic	S_typhimurium_IL10_cell_uninfected_sub_fg_ml_cell	G	A	0.02328	Sexually transmitted infections excluding HIV and hepatitis	-18.25
rs111541006	13	21021476	CRYL1	intronic	TNFa_Chlamydia	A	T	0.02328	Sexually transmitted infections excluding HIV and hepatitis	-0.5
rs5802077	13	21031007	CRYL1	intronic	PDGF_AB_BB_Uninfected	TGAA	T	0.02328	Sexually transmitted infections excluding HIV and hepatitis	-0.26
rs113714674	13	21021821	CRYL1	intronic	TNFa_Chlamydia	C	T	0.02328	Sexually transmitted infections excluding HIV and hepatitis	-0.5
rs111874253	13	21027245	CRYL1	intronic	TNFa_Chlamydia	C	T	0.02328	Sexually transmitted infections excluding HIV and hepatitis	-0.5
rs3856467	2	10917594	ATP6V1C2	intronic	S_typhimurium_cell_death_BG_subtracted	G	A	0.02328	Staphalococcus infection	-2.09
rs180498	3	8948992	RAD18	intronic	IFNA2_Uninfected	G	A	0.02328	Streptococcus infection	0.34
rs481748	3	8943676	RAD18	intronic	IFNA2_Uninfected	G	A	0.02328	Streptococcus infection	0.34
rs78724723	3	8953681	RAD18	intronic	Uninfected_IL10_pg_ml	C	T	0.02328	Streptococcus infection	1.36
rs142009252	3	8967135	RAD18	intronic	IFNG_Uninfected	G	C	0.02328	Streptococcus infection	-0.23
rs151007882	4	113929556	ANK2	intronic	IP10_Chlamydia	TCA	T	0.02328	Viral hepatitis B	-1.34
rs11398989	4	113997959	ANK2	intronic	IFNA2_Chlamydia	GA	G	0.02328	Viral hepatitis B	-0.25
rs76634305	4	114009865	ANK2	intronic	IL13_Chlamydia	A	G	0.02328	Viral hepatitis B	-0.43
rs535361356	4	113784818	ANK2	intronic	MDC_Uninfected	G	A	0.02328	Viral hepatitis B	0.47
rs74440429	4	113784804	ANK2	intronic	MDC_Uninfected	T	A	0.02328	Viral hepatitis B	0.47
rs115324658	7	75320586	HIP1	intronic	TNFa_Chlamydia	C	T	0.02329	Infection with drug-resistant organism	-0.9
rs193061519	2	47610842	EPCAM	intronic	IFNA2_Uninfected	C	T	0.02329	Tuberculosis	0.88
rs74980559	4	114230080	ANK2	intronic	IFNA2_Chlamydia	A	G	0.02329	Viral hepatitis B	-0.39
rs344800	19	45805548	MARK4	intronic	MIP1B_Uninfected	C	T	0.0233	CSF shunt failure	-0.49
rs144672881	11	44314409	ALX4	intronic	sifA_3_5hr_GFP	G	A	0.0233	Gram positive septicemia	-0.56
rs11256360	10	6063355	IL2RA	intronic	VEGF_Chlamydia	G	A	0.0233	Gram positive septicemia	0.22
rs12253789	10	6068510	IL2RA	intronic	Chlamydia_46hr_GFP	A	T	0.0233	Gram positive septicemia	-1.32
rs1186222	7	75247329	HIP1	intronic	S_typhimurium_IP_10_pg_ml	T	C	0.0233	Infection with drug-resistant organism	0.27
rs182582631	9	108344083	FKTN	intronic	IL8_Uninfected	G	T	0.0233	Infectious mononucleosis	0.4
rs7024265	9	108331234	FKTN	intronic	S_typhimurium_3_5hr_GFP	G	A	0.0233	Infectious mononucleosis	0.19
rs145944841	9	108329035	FKTN	intronic	S_typhimurium_3_5hr_GFP	C	T	0.0233	Infectious mononucleosis	0.19
rs140538650	9	108330232	FKTN	intronic	S_typhimurium_3_5hr_GFP	A	T	0.0233	Infectious mononucleosis	0.19
rs59750891	9	108353179	FKTN	intronic	S_typhimurium_3_5hr_GFP	AC	A	0.0233	Infectious mononucleosis	0.19
rs4742952	9	108323151	FKTN	intronic	S_typhimurium_3_5hr_GFP	C	T	0.0233	Infectious mononucleosis	0.19
rs4742653	9	108328588	FKTN	intronic	S_typhimurium_3_5hr_GFP	A	C	0.0233	Infectious mononucleosis	0.19
rs17309319	9	108350328	FKTN	intronic	S_typhimurium_3_5hr_GFP	T	A	0.0233	Infectious mononucleosis	0.19
rs12243638	10	12233341	NUDT5	intronic	MIP1B_Chlamydia	C	T	0.0233	Other infectious and parasitic diseases	0.34
rs56326550	12	64852697	TBK1	intronic	Chlamydia_46hr_GFP	G	C	0.0233	Streptococcus infection	-0.87
rs73120378	12	64863583	TBK1	intronic	Chlamydia_46hr_GFP	T	C	0.0233	Streptococcus infection	-0.87
rs111956269	12	64862094	TBK1	intronic	Chlamydia_46hr_GFP	GA	G	0.0233	Streptococcus infection	-0.87
rs61933198	12	64860114	TBK1	intronic	Chlamydia_46hr_GFP	C	T	0.0233	Streptococcus infection	-0.87
rs16958242	15	34180473	AVEN	intronic	IL1RA_Chlamydia	G	A	0.02331	Bacterial pneumonia	0.35
rs11719707	3	56691393	FAM208A	intronic	IL1RA_Uninfected	G	A	0.02331	Escherichia Coli	0.33
rs56263252	3	56666887	FAM208A	intronic	IL1RA_Uninfected	A	G	0.02331	Escherichia Coli	0.33
rs80024170	3	56669359	FAM208A	intronic	IL1RA_Uninfected	T	C	0.02331	Escherichia Coli	0.33
rs76679280	3	56673789	FAM208A	intronic	IL1RA_Uninfected	CCT	C	0.02331	Escherichia Coli	0.33
rs75058227	3	56665355	FAM208A	intronic	IL1RA_Uninfected	T	C	0.02331	Escherichia Coli	0.33
rs6794450	3	56698266	FAM208A	intronic	IL1RA_Uninfected	G	A	0.02331	Escherichia Coli	0.33
rs62018584	15	41089900	DNAJC17	intronic	TNFb_Chlamydia	G	A	0.02331	Herpes simplex	0.36
rs11247217	15	101072840	CERS3	intronic	Chlamydia_46hr_GFP	T	G	0.02331	Infection with drug-resistant organism	0.54
rs566397212	17	79955704	ASPSCR1	intronic	IL6_Uninfected	CT	C	0.02331	Influenza	-0.38
rs7603817	2	175465940	WIPF1	intronic	S_typhimurium_Intracellular_Survival_GFP_24hr_3_5hr	C	A	0.02331	Mycoses	0.05
rs72906136	1	51760235	TTC39A	intronic	sifA_Intracellular_Survival_24hr_3hr_GFP	C	T	0.02331	Protozoan infection	-0.05
rs11721073	3	8959281	RAD18	intronic	MDC_Chlamydia	C	T	0.02331	Streptococcus infection	-0.25
rs139807248	3	8924794	RAD18	intronic	S_typhi_Intracellular_Survival_24hr_3_5hr_GFP	G	T	0.02331	Streptococcus infection	0.1
rs183339673	3	8969313	RAD18	intronic	S_typhi_Intracellular_Survival_24hr_3_5hr_GFP	T	C	0.02331	Streptococcus infection	0.1
rs35446871	4	114302634	ANK2	UTR3	S_typhimurium_IL10_pg_ml	C	T	0.02331	Viral hepatitis B	0.54
rs895762	4	113783025	ANK2	intronic	S_typhi_3_5hr_GFP	A	G	0.02331	Viral hepatitis B	0.43
rs77458858	4	113767909	ANK2	intronic	FGF2_Mucor	A	G	0.02331	Viral hepatitis B	6.34
rs150385669	4	113758671	ANK2	intronic	FGF2_Mucor	G	A	0.02331	Viral hepatitis B	6.34
rs35209014	4	113760270	ANK2	intronic	FGF2_Mucor	C	T	0.02331	Viral hepatitis B	6.34
rs114429423	4	113763190	ANK2	intronic	FGF2_Mucor	G	A	0.02331	Viral hepatitis B	6.34
rs115169272	4	113744325	ANK2	intronic	FGF2_Mucor	T	C	0.02331	Viral hepatitis B	6.34
rs66716358	11	44330610	ALX4	intronic	IL1RA_Uninfected	C	T	0.02332	Gram positive septicemia	-0.2
rs73306006	5	145162894	PRELID2	intronic	S_typhi_Replication_24_3_5hr_median_GFP	T	G	0.02332	Human immunodeficiency virus	-0.09
rs794356	7	75196531	HIP1	intronic	FGF2_Uninfected	G	A	0.02332	Infection with drug-resistant organism	0.38
rs11974323	7	75300568	HIP1	intronic	S_typhi_cell_death_BG_subtracted	T	C	0.02332	Infection with drug-resistant organism	1.29
rs7901293	10	12233975	NUDT5	intronic	sifA_Replication_24_3_5hr_median_GFP	C	A	0.02332	Other infectious and parasitic diseases	-0.08
rs9495412	6	139602439	TXLNB	intronic	Cells_ml_after_3_days	A	T	0.02332	Viral warts and human papilloma virus	33770
rs169326	11	32619216	EIF3M	intronic	IL6_Chlamydia	C	T	0.02332	Viral warts and human papilloma virus	0.4
rs201856	11	32620590	EIF3M	intronic	IL6_Chlamydia	C	G	0.02332	Viral warts and human papilloma virus	0.4
rs112876364	1	51805388	TTC39A	intronic	Chlamydia_27hr_cell_death_BG_subtracted	G	C	0.02333	Protozoan infection	-1.27
rs112038330	19	41107919	LTBP4	intronic	S_typhimurium_IL10_cell_uninfected_sub_fg_ml_cell	C	T	0.02333	Sexually transmitted infections excluding HIV and hepatitis	-26.17
rs111571724	19	41112505	LTBP4	intronic	S_typhimurium_IL10_cell_uninfected_sub_fg_ml_cell	C	T	0.02333	Sexually transmitted infections excluding HIV and hepatitis	-26.17
rs41354044	19	41113404	LTBP4	exonic	S_typhimurium_IL10_cell_uninfected_sub_fg_ml_cell	G	A	0.02333	Sexually transmitted infections excluding HIV and hepatitis	-26.17
rs149785340	4	113993975	ANK2	intronic	FGF2_Uninfected	T	C	0.02333	Viral hepatitis B	0.23
rs57906331	4	114259995	ANK2	intronic	Cells_ml_after_3_days	G	T	0.02333	Viral hepatitis B	-76170
rs7655703	4	113921253	ANK2	intronic	S_typhi_Replication_24_3_5hr_median_GFP	C	T	0.02333	Viral hepatitis B	-0.06
rs1395114	4	113953581	ANK2	intronic	Uninfected_IP_10_pg_ml	C	T	0.02333	Viral hepatitis B	0.42
rs12591428	15	34209474	AVEN	intronic	IL4_Uninfected	A	G	0.02334	Bacterial pneumonia	-0.25
rs115555098	15	34181110	AVEN	intronic	S_typhi_Intracellular_Survival_24hr_3_5hr_GFP	G	A	0.02334	Bacterial pneumonia	-0.03
rs6490574	13	21011595	CRYL1	intronic	Staph_toxin_cell_death_BG_subtracted	C	T	0.02334	Sexually transmitted infections excluding HIV and hepatitis	-1.75
rs2359240	14	75328247	PROX2	intronic	S_typhimurium_3_5hr_GFP	C	T	0.02334	Tuberculosis	-0.29
rs77583732	4	113856415	ANK2	intronic	PDGF_AB_BB_Chlamydia	T	G	0.02334	Viral hepatitis B	1.14
rs61738493	2	27001306	SLC35F6	exonic	TNFb_Uninfected	G	A	0.02334	Viral infection	0.84
rs344802	19	45804307	MARK4	intronic	Uninfected_IP_10_pg_ml	A	T	0.02335	CSF shunt failure	0.35
rs2548985	5	131894046	RAD50	intronic	IFNA2_Chlamydia	T	G	0.02335	Gram negative septicemia	-0.31
rs137932319	5	131948528	RAD50	intronic	IFNA2_Uninfected	T	A	0.02335	Gram negative septicemia	-0.54
rs74602945	7	75255058	HIP1	intronic	TNFa_Uninfected	T	C	0.02335	Infection with drug-resistant organism	-0.74
rs75335082	7	75256523	HIP1	intronic	TNFa_Uninfected	G	T	0.02335	Infection with drug-resistant organism	-0.74
rs34534544	7	75253842	HIP1	intronic	MDC_Chlamydia	C	T	0.02335	Infection with drug-resistant organism	-0.28
rs55772345	10	71010696	HKDC1	intronic	IFNA2_Chlamydia	G	A	0.02335	Influenza	-0.72
rs12243638	10	12233341	NUDT5	intronic	TNFa_Chlamydia	C	T	0.02335	Other infectious and parasitic diseases	0.38
rs78478687	5	56213634	SETD9	intronic	IFNA2_Chlamydia	G	A	0.02335	Other infectious and parasitic diseases	-1.24
rs7171598	15	34168767	AVEN	intronic	sifA_Replication_24_3_5hr_median_GFP	C	T	0.02336	Bacterial pneumonia	-0.04
rs540999771	15	34222541	AVEN	intronic	MIP1B_Uninfected	AC	A	0.02336	Bacterial pneumonia	0.59
rs80332023	15	101073444	CERS3	intronic	VEGF_Chlamydia	C	T	0.02336	Infection with drug-resistant organism	-0.31
rs2587779	15	101044401	CERS3	intronic	TNFa_Uninfected	T	A	0.02336	Infection with drug-resistant organism	0.28
rs1503475	15	101046050	CERS3	intronic	TNFa_Uninfected	C	A	0.02336	Infection with drug-resistant organism	0.28
rs138883327	2	120615158	PTPN4	intronic	Uninfected_MDC_pg_ml	A	G	0.02336	Mycoses	-0.47
rs115038640	2	120614124	PTPN4	intronic	Uninfected_MDC_pg_ml	G	A	0.02336	Mycoses	-0.47
rs115852131	2	120629838	PTPN4	intronic	Uninfected_MDC_pg_ml	T	G	0.02336	Mycoses	-0.47
rs143164565	2	120669700	PTPN4	intronic	Uninfected_MDC_pg_ml	AAC	A	0.02336	Mycoses	-0.47
rs114983671	2	120714300	PTPN4	intronic	Uninfected_MDC_pg_ml	A	G	0.02336	Mycoses	-0.47
rs114557503	2	120701808	PTPN4	intronic	Uninfected_MDC_pg_ml	A	G	0.02336	Mycoses	-0.47
rs11889796	2	120538837	PTPN4	intronic	Uninfected_MDC_pg_ml	T	C	0.02336	Mycoses	-0.47
rs77198996	17	1380139	MYO1C	intronic	FGF2_Uninfected	T	G	0.02336	Other infectious and parasitic diseases	0.34
rs73976228	17	1380108	MYO1C	intronic	FGF2_Uninfected	G	A	0.02336	Other infectious and parasitic diseases	0.34
rs9506500	13	21067321	CRYL1	intronic	Chlamydia_Replication_Permisiveness_high_GFP_46hr_total_GFP_27hr	C	G	0.02336	Sexually transmitted infections excluding HIV and hepatitis	0.02
rs35667709	13	21079148	CRYL1	intronic	Uninfected_IL10_pg_ml	G	A	0.02336	Sexually transmitted infections excluding HIV and hepatitis	0.21
rs73160835	13	20988394	CRYL1	intronic	Toxo_spread_30hr_5hr_GFP	T	G	0.02336	Sexually transmitted infections excluding HIV and hepatitis	-0.14
rs114044903	2	10883420	ATP6V1C2	intronic	IFNA2_Uninfected	A	G	0.02336	Staphalococcus infection	1.23
rs9871225	3	8932670	RAD18	intronic	S_typhimurium_3_5hr_GFP	C	T	0.02336	Streptococcus infection	0.5
rs6779766	3	8926667	RAD18	intronic	S_typhimurium_3_5hr_GFP	C	T	0.02336	Streptococcus infection	0.5
rs12506340	4	113936173	ANK2	intronic	IL4_Uninfected	C	A	0.02336	Viral hepatitis B	-0.29
rs29306	4	114216903	ANK2	intronic	S_typhimurium_IL10_cell_uninfected_sub_fg_ml_cell	A	G	0.02336	Viral hepatitis B	-7.09
rs113728754	4	113932275	ANK2	intronic	IL4_Uninfected	TAGTA	T	0.02336	Viral hepatitis B	-0.29
rs74679997	4	113938544	ANK2	intronic	IL4_Uninfected	C	G	0.02336	Viral hepatitis B	-0.29
rs76022102	4	113942109	ANK2	intronic	IL4_Uninfected	CAG	C	0.02336	Viral hepatitis B	-0.29
rs71805912	4	113939715	ANK2	intronic	IL4_Uninfected	GGTAT	G	0.02336	Viral hepatitis B	-0.29
rs146451365	7	75339034	HIP1	intronic	IL12P70_Chlamydia	T	C	0.02337	Infection with drug-resistant organism	-0.47
rs79269832	2	175529961	WIPF1	intronic	S_typhimurium_Intracellular_Survival_GFP_24hr_3_5hr	G	C	0.02337	Mycoses	0.13
rs114206444	4	113816042	ANK2	intronic	PDGF_AB_BB_Chlamydia	A	G	0.02337	Viral hepatitis B	0.68
rs143437525	9	33272560	CHMP5	intronic	VEGF_Chlamydia	T	C	0.02338	Herpes simplex	-0.18
rs3928368	7	75364895	HIP1	intronic	Toxo_48hr_released_toxo_concentration	G	A	0.02338	Infection with drug-resistant organism	-42950
rs111489307	7	75358307	HIP1	intronic	Toxo_48hr_released_toxo_concentration	T	G	0.02338	Infection with drug-resistant organism	-42950
rs571175875	10	71003255	HKDC1	intronic	sifA_Intracellular_Survival_24hr_3hr_GFP	CT	C	0.02338	Influenza	-0.02
rs73371593	10	124761064	IKZF5	intronic	IL10_Chlamydia	A	C	0.02338	Sepsis	0.47
rs4511227	10	124767745	IKZF5	intronic	IFNG_Chlamydia	G	A	0.02338	Sepsis	0.28
rs35669602	19	41100624	LTBP4	intronic	Toxo_5hr_cell_death_BG_sub	C	T	0.02338	Sexually transmitted infections excluding HIV and hepatitis	-0.82
rs73477706	15	101076460	CERS3	intronic	S_typhimurium_IL10_cell_uninfected_sub_fg_ml_cell	C	T	0.02339	Infection with drug-resistant organism	-18.02
rs62038663	15	101004332	CERS3	intronic	S_typhi_Intracellular_Survival_24hr_3_5hr_GFP	G	A	0.02339	Infection with drug-resistant organism	-0.04
rs170724	1	20673394	VWA5B1	intronic	sifA_Replication_24_3_5hr_median_GFP	G	A	0.02339	Intestinal infection	-0.04
rs12048310	1	20642501	VWA5B1	intronic	Chlamydia_Intercellular_Spread_70hr_27hr_GFP	G	C	0.02339	Intestinal infection	0.28
rs75223032	1	20642432	VWA5B1	intronic	Chlamydia_Intercellular_Spread_70hr_27hr_GFP	TC	T	0.02339	Intestinal infection	0.28
rs4832251	2	86366572	PTCD3	UTR3	S_typhimurium_3_5hr_GFP	C	T	0.02339	Other CNS infections and poliomyelitis	0.23
rs148816603	13	21027520	CRYL1	intronic	S_typhimurium_IL10_pg_ml	GAATATTTTGA	G	0.02339	Sexually transmitted infections excluding HIV and hepatitis	-0.21
rs9579872	13	21060211	CRYL1	intronic	S_typhimurium_IL10_cell_uninfected_sub_fg_ml_cell	C	T	0.02339	Sexually transmitted infections excluding HIV and hepatitis	-6.92
rs11396374	18	54277266	TXNL1	intronic	Chlamydia_70hr_median_GFP	GC	G	0.02339	Sexually transmitted infections excluding HIV and hepatitis	-44.16
rs1198865	2	10901062	ATP6V1C2	intronic	S_typhimurium_cell_death_BG_subtracted	G	C	0.02339	Staphalococcus infection	-0.98
rs6757873	2	10881646	ATP6V1C2	intronic	TNFb_Uninfected	G	A	0.02339	Staphalococcus infection	-0.67
rs2029426	2	10882758	ATP6V1C2	intronic	TNFb_Uninfected	C	G	0.02339	Staphalococcus infection	-0.67
rs112268634	3	8965748	RAD18	intronic	IFNA2_Uninfected	C	T	0.02339	Streptococcus infection	0.24
rs341772	3	8979292	RAD18	intronic	TNFb_Uninfected	T	C	0.02339	Streptococcus infection	0.29
rs200092935	3	8965885	RAD18	intronic	IFNA2_Uninfected	G	A	0.02339	Streptococcus infection	0.24
rs186786183	3	8966294	RAD18	intronic	IFNA2_Uninfected	T	C	0.02339	Streptococcus infection	0.23
rs199969091	3	8966344	RAD18	intronic	IFNA2_Uninfected	T	G	0.02339	Streptococcus infection	0.23
rs2728769	3	8965427	RAD18	intronic	IFNA2_Uninfected	G	A	0.02339	Streptococcus infection	0.24
rs113608228	3	8964329	RAD18	intronic	IFNA2_Uninfected	C	G	0.02339	Streptococcus infection	0.24
rs383639	3	8955702	RAD18	intronic	IFNA2_Uninfected	A	G	0.02339	Streptococcus infection	0.24
rs111511252	3	8964140	RAD18	intronic	IFNA2_Uninfected	A	G	0.02339	Streptococcus infection	0.24
rs111546633	3	8964515	RAD18	intronic	IFNA2_Uninfected	C	T	0.02339	Streptococcus infection	0.24
rs626026	3	8965122	RAD18	intronic	IFNA2_Uninfected	T	C	0.02339	Streptococcus infection	0.24
rs201289754	3	8966355	RAD18	intronic	IFNA2_Uninfected	C	T	0.02339	Streptococcus infection	0.23
rs112971783	3	8964347	RAD18	intronic	IFNA2_Uninfected	C	T	0.02339	Streptococcus infection	0.24
rs491254	3	8965217	RAD18	intronic	IFNA2_Uninfected	G	C	0.02339	Streptococcus infection	0.24
rs76211423	3	8968093	RAD18	intronic	IFNA2_Uninfected	A	G	0.02339	Streptococcus infection	0.24
rs113179286	3	8964168	RAD18	intronic	IFNA2_Uninfected	G	C	0.02339	Streptococcus infection	0.24
rs113855192	3	8965551	RAD18	intronic	IFNA2_Uninfected	C	G	0.02339	Streptococcus infection	0.24
rs574776	3	8956418	RAD18	intronic	IFNA2_Uninfected	C	A	0.02339	Streptococcus infection	0.24
rs113210858	3	8967159	RAD18	intronic	IFNA2_Uninfected	T	C	0.02339	Streptococcus infection	0.24
rs75240436	3	8967374	RAD18	intronic	IFNA2_Uninfected	A	G	0.02339	Streptococcus infection	0.23
rs7144550	14	75328421	PROX2	intronic	IL13_Chlamydia	G	A	0.02339	Tuberculosis	-0.46
rs75263278	4	113936799	ANK2	intronic	TNFa_Chlamydia	C	A	0.02339	Viral hepatitis B	0.27
rs115222477	4	113933287	ANK2	intronic	S_typhimurium_3_5hr_GFP	T	C	0.02339	Viral hepatitis B	0.43
rs6818600	4	114075797	ANK2	intronic	PDGF_AB_BB_Chlamydia	A	G	0.02339	Viral hepatitis B	0.24
rs114163103	4	113935889	ANK2	intronic	S_typhimurium_3_5hr_GFP	G	A	0.02339	Viral hepatitis B	0.43
rs29336	4	114180042	ANK2	intronic	Toxo_replication_30_5hr_median_GFP	G	A	0.02339	Viral hepatitis B	-0.28
rs76497982	15	34219687	AVEN	intronic	S_typhimurium_IL10_cell_uninfected_sub_fg_ml_cell	T	C	0.0234	Bacterial pneumonia	23.27
rs2256774	10	6097165	IL2RA	intronic	Toxo_48hr_released_toxo_concentration	T	C	0.0234	Gram positive septicemia	30010
rs12722595	10	6057181	IL2RA	intronic	Chlamydia_27hr_cell_death_BG_subtracted	G	C	0.0234	Gram positive septicemia	-1.62
rs113045348	15	100991940	CERS3	intronic	Toxo_spread_30hr_5hr_GFP	A	C	0.0234	Infection with drug-resistant organism	-0.23
rs2901343	10	124457906	C10orf120	exonic	IL13_Chlamydia	C	T	0.0234	Intestinal infection	-0.33
rs35751969	12	64871659	TBK1	intronic	S_typhimurium_IL10_cell_uninfected_sub_fg_ml_cell	AT	A	0.0234	Streptococcus infection	-10.1
rs14044	8	82390535	FABP4	downstream	MDC_Uninfected	T	C	0.0234	Viral hepatitis B	-0.22
rs2240671	19	45769386	MARK4	intronic	Chlamydia_27hr_GFP	G	C	0.02341	CSF shunt failure	-0.41
rs1872260	19	45769181	MARK4	intronic	Chlamydia_27hr_GFP	G	A	0.02341	CSF shunt failure	-0.41
rs116039481	3	119435901	MAATS1	intronic	S_typhi_3_5hr_GFP	G	T	0.02341	Dermatophytosis and dermatomycosis	0.69
rs144920752	3	56670983	FAM208A	intronic	Uninfected_IP_10_pg_ml	C	T	0.02341	Escherichia Coli	-0.89
rs59370923	20	44456634	TNNC2	upstream	S_typhi_Intracellular_Survival_24hr_3_5hr_GFP	C	T	0.02341	Human immunodeficiency virus	0.02
rs4083397	1	20616630	VWA5B1	upstream	S_typhimurium_IP_10_pg_ml	T	A	0.02341	Intestinal infection	-0.47
rs36079481	2	120547504	PTPN4	intronic	Chlamydia_Intercellular_Spread_70hr_27hr_GFP	A	G	0.02341	Mycoses	0.22
rs13013546	2	120618476	PTPN4	intronic	Chlamydia_Intercellular_Spread_70hr_27hr_GFP	G	T	0.02341	Mycoses	0.22
rs949530	2	120617488	PTPN4	intronic	Chlamydia_Intercellular_Spread_70hr_27hr_GFP	C	T	0.02341	Mycoses	0.22
rs552009784	2	120671824	PTPN4	intronic	PDGF_AB_BB_Chlamydia	ATTTTTTTTTTT	A	0.02341	Mycoses	-0.22
rs34488739	2	120538947	PTPN4	intronic	Chlamydia_Intercellular_Spread_70hr_27hr_GFP	T	A	0.02341	Mycoses	0.22
rs12612848	2	120591749	PTPN4	intronic	Chlamydia_Intercellular_Spread_70hr_27hr_GFP	A	G	0.02341	Mycoses	0.22
rs3049909	2	175477873	WIPF1	intronic	S_typhi_3_5hr_median_GFP	CAT	C	0.02341	Mycoses	17.95
rs2136140	3	9000320	RAD18	intronic	S_typhimurium_3_5hr_median_GFP	G	A	0.02341	Streptococcus infection	-13.17
rs113835926	3	8964112	RAD18	intronic	TNFa_Chlamydia	C	A	0.02341	Streptococcus infection	-0.34
rs78483786	4	114007545	ANK2	intronic	PDGF_AB_BB_Uninfected	T	C	0.02341	Viral hepatitis B	0.73
rs114573319	4	114088937	ANK2	intronic	IL13_Uninfected	G	A	0.02341	Viral hepatitis B	-0.78
rs77693528	4	114021834	ANK2	intronic	PDGF_AB_BB_Uninfected	A	G	0.02341	Viral hepatitis B	0.73
rs189726147	4	113921286	ANK2	intronic	IL6_Uninfected	G	A	0.02341	Viral hepatitis B	0.24
rs10488905	4	114109183	ANK2	intronic	S_typhi_cell_death_BG_subtracted	C	G	0.02341	Viral hepatitis B	0.48
rs2279893	4	113991285	ANK2	intronic	PDGF_AB_BB_Uninfected	A	C	0.02341	Viral hepatitis B	0.24
rs111989312	4	114069894	ANK2	intronic	IFNG_Uninfected	A	G	0.02341	Viral hepatitis B	0.58
rs28804527	4	113771596	ANK2	intronic	S_typhimurium_Intracellular_Survival_GFP_24hr_3_5hr	C	T	0.02341	Viral hepatitis B	-0.04
rs28469349	4	113872205	ANK2	intronic	S_typhimurium_Intracellular_Survival_GFP_24hr_3_5hr	T	A	0.02341	Viral hepatitis B	-0.07
rs79121221	4	114014915	ANK2	intronic	PDGF_AB_BB_Uninfected	C	G	0.02341	Viral hepatitis B	0.73
rs29391	4	114198030	ANK2	intronic	Toxo_48hr_released_toxo_concentration	G	C	0.02341	Viral hepatitis B	35710
rs77402614	15	34247155	AVEN	intronic	S_typhimurium_IP_10_pg_ml	C	T	0.02342	Bacterial pneumonia	0.55
rs114685923	15	34214088	AVEN	intronic	TNFb_Uninfected	G	A	0.02342	Bacterial pneumonia	0.65
rs140604737	15	34216628	AVEN	intronic	TNFb_Uninfected	T	G	0.02342	Bacterial pneumonia	0.65
rs7170929	15	34169656	AVEN	intronic	IL8_Chlamydia	G	A	0.02342	Bacterial pneumonia	-0.46
rs140385848	15	34216515	AVEN	intronic	TNFb_Uninfected	G	A	0.02342	Bacterial pneumonia	0.65
rs115740790	15	101079404	CERS3	intronic	FGF2_Candida	C	A	0.02342	Infection with drug-resistant organism	1.03
rs73472044	15	101014499	CERS3	intronic	Chlamydia_46hr_GFP	C	A	0.02342	Infection with drug-resistant organism	-1.03
rs141231929	15	101078087	CERS3	intronic	FGF2_Candida	A	G	0.02342	Infection with drug-resistant organism	1.03
rs79782752	15	101078752	CERS3	intronic	FGF2_Candida	C	A	0.02342	Infection with drug-resistant organism	1.03
rs75900234	15	101076724	CERS3	intronic	FGF2_Candida	G	A	0.02342	Infection with drug-resistant organism	1.03
rs72759152	15	101036889	CERS3	intronic	sifA_Intracellular_Survival_24hr_3hr_GFP	G	T	0.02342	Infection with drug-resistant organism	0.04
rs148508336	15	101075791	CERS3	intronic	FGF2_Candida	G	A	0.02342	Infection with drug-resistant organism	1.03
rs555114775	7	10980067	NDUFA4	upstream	sifA_Intracellular_Survival_24hr_3hr_GFP	T	C	0.02342	Intestinal infection	-0.06
rs34942646	13	21048863	CRYL1	intronic	IP10_Chlamydia	C	T	0.02342	Sexually transmitted infections excluding HIV and hepatitis	0.67
rs9579883	13	21096690	CRYL1	intronic	Chlamydia_Intercellular_Spread_70hr_27hr_GFP	T	C	0.02342	Sexually transmitted infections excluding HIV and hepatitis	0.16
rs115474521	14	75319206	PROX2	downstream	S_typhimurium_IP_10_pg_ml	A	G	0.02342	Tuberculosis	-0.59
rs7151872	14	75331450	PROX2	upstream	Toxo_replication_30_5hr_median_GFP	C	T	0.02342	Tuberculosis	0.37
rs7151872	14	75331450	PROX2	upstream	S_typhimurium_IP_10_pg_ml	C	T	0.02342	Tuberculosis	-0.59
rs61747287	14	75330205	PROX2	exonic	Toxo_replication_30_5hr_median_GFP	C	T	0.02342	Tuberculosis	0.37
rs61747287	14	75330205	PROX2	exonic	S_typhimurium_IP_10_pg_ml	C	T	0.02342	Tuberculosis	-0.59
rs472605	15	34247745	AVEN	intronic	S_typhimurium_MDC_pg_ml	A	G	0.02343	Bacterial pneumonia	-0.23
rs146343555	15	34258652	AVEN	intronic	TNFa_Uninfected	C	T	0.02343	Bacterial pneumonia	0.59
rs338899	5	145178399	PRELID2	intronic	sifA_cell_death_BG_subtracted	T	C	0.02343	Human immunodeficiency virus	1.71
rs794348	7	75207172	HIP1	intronic	Chlamydia_70hr_median_GFP	C	T	0.02343	Infection with drug-resistant organism	-14.88
rs28592992	7	75238867	HIP1	intronic	S_typhi_cell_death_BG_subtracted	G	A	0.02343	Infection with drug-resistant organism	0.85
rs1167796	7	75173180	HIP1	intronic	Chlamydia_27hr_GFP	G	A	0.02343	Infection with drug-resistant organism	0.61
rs116723327	19	41117586	LTBP4	intronic	Chlamydia_70hr_cell_death_BG_sub	G	A	0.02343	Sexually transmitted infections excluding HIV and hepatitis	-2.88
rs115517383	19	41118348	LTBP4	intronic	Chlamydia_70hr_cell_death_BG_sub	A	G	0.02343	Sexually transmitted infections excluding HIV and hepatitis	-2.88
rs56044495	12	95915812	USP44	intronic	Chlamydia_Replication_Permisiveness_high_GFP_46hr_total_GFP_27hr	C	G	0.02343	Tuberculosis	0.02
rs147181989	11	32615217	EIF3M	intronic	MDC_Uninfected	T	G	0.02343	Viral warts and human papilloma virus	0.65
rs77607053	6	139594039	TXLNB	intronic	Chlamydia_70hr_cell_death_BG_sub	C	T	0.02343	Viral warts and human papilloma virus	1
rs6906998	6	139597028	TXLNB	intronic	Chlamydia_70hr_cell_death_BG_sub	A	G	0.02343	Viral warts and human papilloma virus	1
rs9495407	6	139594691	TXLNB	intronic	Chlamydia_70hr_cell_death_BG_sub	C	T	0.02343	Viral warts and human papilloma virus	1
rs9484257	6	139590168	TXLNB	intronic	Chlamydia_70hr_cell_death_BG_sub	C	T	0.02343	Viral warts and human papilloma virus	1
rs6907128	6	139597009	TXLNB	intronic	Chlamydia_70hr_cell_death_BG_sub	C	T	0.02343	Viral warts and human papilloma virus	1
rs149094234	6	139605256	TXLNB	intronic	S_typhimurium_3_5hr_median_GFP	A	G	0.02343	Viral warts and human papilloma virus	-53.06
rs150654109	7	72717936	NSUN5	exonic	Chlamydia_Intercellular_Spread_70hr_27hr_GFP	G	A	0.02343	Tuberculosis	-0.43
rs12062719	1	151190100	PIP5K1A	intronic	S_typhimurium_3_5hr_median_GFP	T	C	0.02344	Bacterial pneumonia	10.76
rs10710048	3	119444612	MAATS1	intronic	sifA_cell_death_BG_subtracted	GA	G	0.02344	Dermatophytosis and dermatomycosis	1.51
rs558488403	10	6057051	IL2RA	intronic	S_typhi_Replication_24_3_5hr_median_GFP	TTTTC	T	0.02344	Gram positive septicemia	-0.24
rs79722081	1	20660183	VWA5B1	intronic	Toxo_spread_30hr_5hr_GFP	G	A	0.02344	Intestinal infection	-0.15
rs148293549	1	20661043	VWA5B1	intronic	Toxo_spread_30hr_5hr_GFP	C	T	0.02344	Intestinal infection	-0.15
rs145648075	1	20661196	VWA5B1	intronic	Toxo_spread_30hr_5hr_GFP	C	T	0.02344	Intestinal infection	-0.15
rs112466056	1	20661031	VWA5B1	intronic	Toxo_spread_30hr_5hr_GFP	C	T	0.02344	Intestinal infection	-0.15
rs11675364	2	120690811	PTPN4	intronic	MDC_Chlamydia	T	C	0.02344	Mycoses	0.19
rs57947217	2	120619565	PTPN4	intronic	MDC_Chlamydia	ATT	A	0.02344	Mycoses	0.19
rs2136833	2	120691123	PTPN4	intronic	MDC_Chlamydia	G	T	0.02344	Mycoses	0.19
rs574268192	10	124766337	IKZF5	intronic	MDC_Chlamydia	T	G	0.02344	Sepsis	0.63
rs62107913	19	41127036	LTBP4	intronic	IP10_Uninfected	C	T	0.02344	Sexually transmitted infections excluding HIV and hepatitis	0.4
rs12610597	19	41102006	LTBP4	intronic	IL6_Chlamydia	T	G	0.02344	Sexually transmitted infections excluding HIV and hepatitis	0.49
rs6432140	2	10912664	ATP6V1C2	intronic	IL8_Uninfected	G	A	0.02344	Staphalococcus infection	0.39
rs72673432	4	114066021	ANK2	intronic	S_typhimurium_Intracellular_Replication_24_3_5hr_median_GFP	G	A	0.02344	Viral hepatitis B	1.02
rs146807626	4	113891284	ANK2	intronic	S_typhi_Intracellular_Survival_24hr_3_5hr_GFP	C	T	0.02344	Viral hepatitis B	-0.06
rs12640121	4	113943493	ANK2	intronic	sifA_Intracellular_Survival_24hr_3hr_GFP	G	C	0.02344	Viral hepatitis B	-0.02
rs558902883	19	52384075	ZNF577	UTR5	S_typhi_3_5hr_GFP	A	T	0.02344	Viral hepatitis C	-0.42
rs117210826	19	52384087	ZNF577	UTR5	S_typhi_3_5hr_GFP	C	G	0.02344	Viral hepatitis C	-0.42
rs117384033	19	52384085	ZNF577	UTR5	S_typhi_3_5hr_GFP	C	A	0.02344	Viral hepatitis C	-0.42
rs118177814	19	52384086	ZNF577	UTR5	S_typhi_3_5hr_GFP	T	A	0.02344	Viral hepatitis C	-0.42
rs11673317	19	4332650	STAP2	intronic	Chlamydia_27hr_cell_death_BG_subtracted	G	C	0.02344	Viral warts and human papilloma virus	-0.46
rs606948	15	34197842	AVEN	intronic	sifA_Replication_24_3_5hr_median_GFP	T	G	0.02345	Bacterial pneumonia	0.04
rs62251182	3	56669000	FAM208A	intronic	Chlamydia_Replication_Permisiveness_high_GFP_46hr_total_GFP_27hr	C	T	0.02345	Escherichia Coli	-0.06
rs118068886	17	1370753	MYO1C	intronic	IL10_Chlamydia	C	T	0.02345	Other infectious and parasitic diseases	-0.75
rs2872572	13	21039939	CRYL1	intronic	PDGF_AB_BB_Chlamydia	T	A	0.02345	Sexually transmitted infections excluding HIV and hepatitis	0.34
rs34317918	13	21089051	CRYL1	intronic	PDGF_AB_BB_Uninfected	CA	C	0.02345	Sexually transmitted infections excluding HIV and hepatitis	0.35
rs479806	18	54269102	TXNL1	downstream	IL8_Chlamydia	A	G	0.02345	Sexually transmitted infections excluding HIV and hepatitis	0.37
rs7323766	13	21041130	CRYL1	intronic	PDGF_AB_BB_Chlamydia	G	A	0.02345	Sexually transmitted infections excluding HIV and hepatitis	0.34
rs9315604	13	21039956	CRYL1	intronic	PDGF_AB_BB_Chlamydia	G	A	0.02345	Sexually transmitted infections excluding HIV and hepatitis	0.34
rs9285124	13	21038788	CRYL1	intronic	PDGF_AB_BB_Chlamydia	A	T	0.02345	Sexually transmitted infections excluding HIV and hepatitis	0.34
rs4770037	13	21039637	CRYL1	intronic	PDGF_AB_BB_Chlamydia	G	A	0.02345	Sexually transmitted infections excluding HIV and hepatitis	0.34
rs4770036	13	21039539	CRYL1	intronic	PDGF_AB_BB_Chlamydia	A	G	0.02345	Sexually transmitted infections excluding HIV and hepatitis	0.34
rs7328843	13	21041218	CRYL1	intronic	PDGF_AB_BB_Chlamydia	C	T	0.02345	Sexually transmitted infections excluding HIV and hepatitis	0.34
rs9509237	13	21041338	CRYL1	intronic	PDGF_AB_BB_Chlamydia	T	G	0.02345	Sexually transmitted infections excluding HIV and hepatitis	0.34
rs7140099	13	21040998	CRYL1	intronic	PDGF_AB_BB_Chlamydia	A	G	0.02345	Sexually transmitted infections excluding HIV and hepatitis	0.34
rs9315603	13	21038945	CRYL1	intronic	PDGF_AB_BB_Chlamydia	A	T	0.02345	Sexually transmitted infections excluding HIV and hepatitis	0.34
rs9315601	13	21038729	CRYL1	intronic	PDGF_AB_BB_Chlamydia	T	A	0.02345	Sexually transmitted infections excluding HIV and hepatitis	0.34
rs9509236	13	21041322	CRYL1	intronic	PDGF_AB_BB_Chlamydia	G	A	0.02345	Sexually transmitted infections excluding HIV and hepatitis	0.34
rs7328650	13	21041125	CRYL1	intronic	PDGF_AB_BB_Chlamydia	C	T	0.02345	Sexually transmitted infections excluding HIV and hepatitis	0.34
rs7318067	13	21040871	CRYL1	intronic	PDGF_AB_BB_Chlamydia	T	C	0.02345	Sexually transmitted infections excluding HIV and hepatitis	0.34
rs7321749	13	21041165	CRYL1	intronic	PDGF_AB_BB_Chlamydia	C	G	0.02345	Sexually transmitted infections excluding HIV and hepatitis	0.34
rs7322869	13	21041048	CRYL1	intronic	PDGF_AB_BB_Chlamydia	G	C	0.02345	Sexually transmitted infections excluding HIV and hepatitis	0.34
rs17618891	4	113935987	ANK2	intronic	Toxo_5hr_median	A	G	0.02345	Viral hepatitis B	92.48
rs80343406	11	44302153	ALX4	intronic	S_typhimurium_3_5hr_GFP	A	G	0.02346	Gram positive septicemia	-0.82
rs12251836	10	6091281	IL2RA	intronic	Toxo_spread_30hr_5hr_GFP	T	A	0.02346	Gram positive septicemia	-0.1
rs3118469	10	6101129	IL2RA	intronic	IL12P70_Uninfected	A	T	0.02346	Gram positive septicemia	-0.47
rs3118471	10	6102757	IL2RA	intronic	IL12P70_Uninfected	A	G	0.02346	Gram positive septicemia	-0.47
rs6943369	7	75197978	HIP1	intronic	S_typhi_cell_death_BG_subtracted	G	A	0.02346	Infection with drug-resistant organism	0.79
rs3928368	7	75364895	HIP1	intronic	IL6_Uninfected	G	A	0.02346	Infection with drug-resistant organism	0.62
rs111489307	7	75358307	HIP1	intronic	IL6_Uninfected	T	G	0.02346	Infection with drug-resistant organism	0.62
rs10179136	2	120539882	PTPN4	intronic	IL13_Uninfected	A	C	0.02346	Mycoses	-0.31
rs180498	3	8948992	RAD18	intronic	S_typhimurium_Intracellular_Survival_GFP_24hr_3_5hr	G	A	0.02346	Streptococcus infection	-0.05
rs481748	3	8943676	RAD18	intronic	S_typhimurium_Intracellular_Survival_GFP_24hr_3_5hr	G	A	0.02346	Streptococcus infection	-0.05
rs131736	22	51045433	MAPK8IP2	intronic	sifA_cell_death_BG_subtracted	T	C	0.02346	Streptococcus infection	1.01
rs111939479	12	95934791	USP44	intronic	IP10_Uninfected	T	C	0.02346	Tuberculosis	-0.5
rs111403649	4	114014118	ANK2	intronic	S_typhimurium_cell_death_BG_subtracted	A	G	0.02346	Viral hepatitis B	3.16
rs72906190	4	114017556	ANK2	intronic	S_typhimurium_cell_death_BG_subtracted	C	T	0.02346	Viral hepatitis B	3.16
rs6858425	4	114105776	ANK2	intronic	Chlamydia_70hr_GFP	T	C	0.02346	Viral hepatitis B	-1.48
rs12721213	3	148454234	AGTR1	intronic	Staph_toxin_cell_death_BG_subtracted	C	T	0.02346	Viral infection	-4.63
rs75250780	15	34256707	AVEN	intronic	Cells_ml_after_3_days	A	G	0.02347	Bacterial pneumonia	75160
rs344798	19	45806725	MARK4	UTR3	S_typhi_Replication_24_3_5hr_median_GFP	C	T	0.02347	CSF shunt failure	0.15
rs116160590	5	131951079	RAD50	intronic	MDC_Chlamydia	C	T	0.02347	Gram negative septicemia	-0.88
rs115906579	5	131895335	RAD50	intronic	MDC_Chlamydia	C	T	0.02347	Gram negative septicemia	-0.88
rs115735987	5	131924800	RAD50	intronic	MDC_Chlamydia	A	C	0.02347	Gram negative septicemia	-0.88
rs114329399	15	101051296	CERS3	intronic	S_typhimurium_3_5hr_median_GFP	C	T	0.02347	Infection with drug-resistant organism	-23.42
rs7182215	15	101050134	CERS3	intronic	IL4_Uninfected	A	C	0.02347	Infection with drug-resistant organism	0.59
rs115374082	15	101047219	CERS3	intronic	S_typhimurium_3_5hr_median_GFP	C	T	0.02347	Infection with drug-resistant organism	-23.42
rs2587770	15	101026463	CERS3	intronic	MIP1B_Uninfected	T	C	0.02347	Infection with drug-resistant organism	-0.37
rs78428466	15	101035460	CERS3	intronic	S_typhimurium_3_5hr_median_GFP	G	A	0.02347	Infection with drug-resistant organism	-23.42
rs78126860	15	101006546	CERS3	intronic	MIP1B_Chlamydia	T	C	0.02347	Infection with drug-resistant organism	-0.21
rs2952300	17	66587487	FAM20A	intronic	sifA_Replication_24_3_5hr_median_GFP	G	A	0.02347	Influenza	0.04
rs75682549	2	120728075	PTPN4	intronic	S_typhi_Replication_24_3_5hr_median_GFP	A	G	0.02347	Mycoses	-0.23
rs111541006	13	21021476	CRYL1	intronic	IL10_Chlamydia	A	T	0.02347	Sexually transmitted infections excluding HIV and hepatitis	-0.68
rs113714674	13	21021821	CRYL1	intronic	IL10_Chlamydia	C	T	0.02347	Sexually transmitted infections excluding HIV and hepatitis	-0.68
rs111874253	13	21027245	CRYL1	intronic	IL10_Chlamydia	C	T	0.02347	Sexually transmitted infections excluding HIV and hepatitis	-0.68
rs116524096	13	20992309	CRYL1	intronic	IFNG_Uninfected	A	C	0.02347	Sexually transmitted infections excluding HIV and hepatitis	0.81
rs17051861	13	21020086	CRYL1	intronic	IL10_Chlamydia	T	C	0.02347	Sexually transmitted infections excluding HIV and hepatitis	-0.68
rs115323982	13	21018412	CRYL1	intronic	IL10_Chlamydia	T	C	0.02347	Sexually transmitted infections excluding HIV and hepatitis	-0.68
rs113817341	13	21022946	CRYL1	intronic	IL10_Chlamydia	T	C	0.02347	Sexually transmitted infections excluding HIV and hepatitis	-0.68
rs58349218	3	8919438	RAD18	UTR3	Toxo_5hr_gfp	T	C	0.02347	Streptococcus infection	3.39
rs2706366	5	131928652	RAD50	intronic	sifA_3_5hr_median_GFP	A	G	0.02348	Gram negative septicemia	-12.95
rs7935322	11	44291121	ALX4	intronic	S_typhimurium_3_5hr_median_GFP	T	C	0.02348	Gram positive septicemia	-14.96
rs3824915	11	44331509	ALX4	exonic	IL1RA_Uninfected	C	G	0.02348	Gram positive septicemia	-0.24
rs182349396	5	145161272	PRELID2	intronic	Uninfected_IL10_pg_ml	T	C	0.02348	Human immunodeficiency virus	-0.7
rs4731227	7	75263700	HIP1	intronic	PDGF_AB_BB_Uninfected	C	T	0.02348	Infection with drug-resistant organism	-0.27
rs201984219	10	12230556	NUDT5	intronic	TNFb_Uninfected	CCT	C	0.02348	Other infectious and parasitic diseases	1.32
rs140297573	10	12232019	NUDT5	intronic	Toxo_spread_30hr_5hr_GFP	A	G	0.02348	Other infectious and parasitic diseases	0.12
rs73122364	12	64895984	TBK1	downstream	Uninfected_IP_10_pg_ml	A	T	0.02348	Streptococcus infection	0.39
rs11614161	12	64891278	TBK1	intronic	Uninfected_IP_10_pg_ml	G	A	0.02348	Streptococcus infection	0.39
rs61250306	12	64893376	TBK1	intronic	Uninfected_IP_10_pg_ml	C	G	0.02348	Streptococcus infection	0.39
rs78935082	1	151175402	PIP5K1A	intronic	S_typhimurium_Intracellular_Replication_24_3_5hr_median_GFP	C	T	0.02349	Bacterial pneumonia	0.5
rs139485678	2	175546980	WIPF1	intronic	S_typhi_Intracellular_Survival_24hr_3_5hr_GFP	G	C	0.02349	Mycoses	0.05
rs372656229	2	120593644	PTPN4	intronic	IL6_Uninfected	CA	C	0.02349	Mycoses	-0.17
rs115027230	2	175545712	WIPF1	intronic	S_typhi_Intracellular_Survival_24hr_3_5hr_GFP	C	T	0.02349	Mycoses	0.05
rs77561694	2	86367225	PTCD3	UTR3	FGF2_Mucor	A	G	0.02349	Other CNS infections and poliomyelitis	-4.66
rs45623944	3	8974695	RAD18	intronic	TNFb_Uninfected	G	A	0.02349	Streptococcus infection	-0.23
rs144050487	4	114050689	ANK2	intronic	MIP1B_Chlamydia	TTTTG	T	0.02349	Viral hepatitis B	0.38
rs77864984	4	114206723	ANK2	intronic	sifA_Intracellular_Survival_24hr_3hr_GFP	G	A	0.02349	Viral hepatitis B	0.03
rs77260130	4	113942322	ANK2	intronic	S_typhimurium_Intracellular_Replication_24_3_5hr_median_GFP	A	G	0.02349	Viral hepatitis B	-0.51
rs28582963	4	114103220	ANK2	intronic	Cells_ml_after_3_days	A	G	0.02349	Viral hepatitis B	26490
rs3772622	3	148435753	AGTR1	intronic	IL12P70_Uninfected	T	C	0.02349	Viral infection	0.44
rs28373529	15	34230714	AVEN	intronic	Uninfected_cell_death_3_5hr	A	G	0.0235	Bacterial pneumonia	0.54
rs34315774	17	66550268	FAM20A	intronic	sifA_cell_death_BG_subtracted	CAT	C	0.0235	Influenza	-0.88
rs143651677	1	51778897	TTC39A	intronic	Cells_ml_after_3_days	T	C	0.0235	Protozoan infection	140600
rs149642399	1	51774110	TTC39A	intronic	Cells_ml_after_3_days	C	G	0.0235	Protozoan infection	140600
rs9550653	13	21057589	CRYL1	intronic	Toxo_5hr_cell_death_BG_sub	T	A	0.0235	Sexually transmitted infections excluding HIV and hepatitis	0.67
rs114665869	13	20979960	CRYL1	intronic	X3_day_viability	G	A	0.0235	Sexually transmitted infections excluding HIV and hepatitis	-0.74
rs147596642	13	21085946	CRYL1	intronic	IL1RA_Uninfected	C	T	0.0235	Sexually transmitted infections excluding HIV and hepatitis	-0.71
rs9579865	13	21034990	CRYL1	intronic	Toxo_5hr_median	G	A	0.0235	Sexually transmitted infections excluding HIV and hepatitis	-32.46
rs658561	18	54290755	TXNL1	intronic	S_typhimurium_IL10_pg_ml	A	C	0.0235	Sexually transmitted infections excluding HIV and hepatitis	0.2
rs183897191	4	113912127	ANK2	intronic	Uninfected_IP_10_pg_ml	G	T	0.0235	Viral hepatitis B	-0.68
rs7040357	9	33269466	CHMP5	intronic	RANTES_Uninfected	T	C	0.02351	Herpes simplex	0.34
rs75397365	9	33277834	CHMP5	intronic	RANTES_Uninfected	C	T	0.02351	Herpes simplex	0.34
rs111809650	9	33265577	CHMP5	intronic	RANTES_Uninfected	C	A	0.02351	Herpes simplex	0.34
rs112103489	9	33268327	CHMP5	intronic	RANTES_Uninfected	G	A	0.02351	Herpes simplex	0.34
rs113078962	9	33277693	CHMP5	intronic	RANTES_Uninfected	G	C	0.02351	Herpes simplex	0.34
rs149132919	9	33274906	CHMP5	intronic	RANTES_Uninfected	G	A	0.02351	Herpes simplex	0.36
rs77649254	9	33268420	CHMP5	intronic	RANTES_Uninfected	G	A	0.02351	Herpes simplex	0.34
rs7049190	9	33273421	CHMP5	intronic	RANTES_Uninfected	C	T	0.02351	Herpes simplex	0.36
rs7031547	9	33276316	CHMP5	intronic	RANTES_Uninfected	G	A	0.02351	Herpes simplex	0.34
rs1549899	5	145153003	PRELID2	intronic	S_typhimurium_3_5hr_GFP	A	G	0.02351	Human immunodeficiency virus	-0.31
rs200025743	9	108383056	FKTN	intronic	IL13_Chlamydia	ATAG	A	0.02351	Infectious mononucleosis	0.36
rs2518117	9	108324450	FKTN	intronic	Chlamydia_70hr_median_GFP	T	C	0.02351	Infectious mononucleosis	21.13
rs146351637	17	79940669	ASPSCR1	intronic	sifA_Replication_24_3_5hr_median_GFP	T	G	0.02351	Influenza	-0.14
rs3758377	10	12235493	NUDT5	intronic	VEGF_Chlamydia	A	G	0.02351	Other infectious and parasitic diseases	0.2
rs9634288	12	64886244	TBK1	intronic	IFNG_Uninfected	G	A	0.02351	Streptococcus infection	0.29
rs9495413	6	139603414	TXLNB	intronic	S_typhi_3_5hr_median_GFP	G	A	0.02351	Viral warts and human papilloma virus	17.73
rs145025821	6	139561149	TXLNB	downstream	VEGF_Chlamydia	CAAAAAT	C	0.02351	Viral warts and human papilloma virus	0.31
rs61923437	12	27156646	TM7SF3	intronic	TNFb_Chlamydia	G	C	0.02352	Gram negative septicemia	0.7
rs7134918	12	27157897	TM7SF3	intronic	TNFb_Chlamydia	G	T	0.02352	Gram negative septicemia	0.7
rs7304033	12	27148863	TM7SF3	intronic	TNFb_Chlamydia	A	T	0.02352	Gram negative septicemia	0.7
rs11048805	12	27153188	TM7SF3	intronic	TNFb_Chlamydia	C	G	0.02352	Gram negative septicemia	0.7
rs7315248	12	27147355	TM7SF3	intronic	TNFb_Chlamydia	T	C	0.02352	Gram negative septicemia	0.7
rs11048809	12	27156736	TM7SF3	intronic	TNFb_Chlamydia	A	G	0.02352	Gram negative septicemia	0.7
rs11048810	12	27159133	TM7SF3	intronic	TNFb_Chlamydia	G	A	0.02352	Gram negative septicemia	0.7
rs1883164	1	20653060	VWA5B1	intronic	S_typhimurium_Intracellular_Replication_24_3_5hr_median_GFP	G	A	0.02352	Intestinal infection	-0.29
rs60681353	1	20652454	VWA5B1	intronic	S_typhimurium_Intracellular_Replication_24_3_5hr_median_GFP	G	A	0.02352	Intestinal infection	-0.29
rs74337891	2	175491804	WIPF1	intronic	FGF2_Mucor	A	G	0.02352	Mycoses	3.18
rs116718164	2	120649332	PTPN4	intronic	FGF2_Candida	T	C	0.02352	Mycoses	2.92
rs145120121	2	86369523	PTCD3	downstream	MDC_Uninfected	T	C	0.02352	Other CNS infections and poliomyelitis	-0.55
rs72777379	2	10906033	ATP6V1C2	intronic	MIP1B_Uninfected	C	T	0.02352	Staphalococcus infection	-0.39
rs608417	3	8936071	RAD18	intronic	S_typhimurium_Intracellular_Survival_GFP_24hr_3_5hr	A	G	0.02352	Streptococcus infection	-0.03
rs11721073	3	8959281	RAD18	intronic	IFNG_Uninfected	C	T	0.02352	Streptococcus infection	-0.25
rs74980185	19	52385113	ZNF577	intronic	Uninfected_cell_death_3_5hr	C	T	0.02352	Viral hepatitis C	1.25
rs112819549	19	52388953	ZNF577	intronic	Uninfected_MDC_pg_ml	G	A	0.02352	Viral hepatitis C	0.3
rs12721266	3	148416594	AGTR1	intronic	IL13_Chlamydia	A	G	0.02352	Viral infection	0.7
rs1492101	3	148433353	AGTR1	intronic	TNFa_Uninfected	G	A	0.02352	Viral infection	-0.17
rs140378113	15	101081844	CERS3	intronic	IP10_Chlamydia	C	T	0.02353	Infection with drug-resistant organism	-0.82
rs73441779	13	20990830	CRYL1	intronic	TNFa_Chlamydia	T	A	0.02353	Sexually transmitted infections excluding HIV and hepatitis	-0.41
rs79489253	4	113807263	ANK2	intronic	RANTES_Chlamydia	A	G	0.02353	Viral hepatitis B	0.84
rs114520047	4	113861009	ANK2	intronic	RANTES_Chlamydia	T	C	0.02353	Viral hepatitis B	0.84
rs144545068	4	113791316	ANK2	intronic	RANTES_Chlamydia	G	A	0.02353	Viral hepatitis B	0.84
rs148266598	3	119431668	MAATS1	intronic	sifA_Replication_24_3_5hr_median_GFP	G	C	0.02354	Dermatophytosis and dermatomycosis	-0.09
rs75765453	5	131950225	RAD50	intronic	Uninfected_IP_10_pg_ml	C	T	0.02354	Gram negative septicemia	0.83
rs3118470	10	6101713	IL2RA	intronic	sifA_cell_death_BG_subtracted	T	C	0.02354	Gram positive septicemia	1.16
rs12795574	11	44296390	ALX4	intronic	FGF2_Candida	T	C	0.02354	Gram positive septicemia	0.56
rs74426379	7	75236889	HIP1	intronic	PDGF_AB_BB_Uninfected	C	T	0.02354	Infection with drug-resistant organism	0.52
rs7918272	10	71001110	HKDC1	intronic	Chlamydia_70hr_GFP	C	G	0.02354	Influenza	1.5
rs73371593	10	124761064	IKZF5	intronic	S_typhimurium_3_5hr_median_GFP	A	C	0.02354	Sepsis	-16.91
rs12636174	3	8985874	RAD18	intronic	S_typhimurium_cell_death_BG_subtracted	T	G	0.02354	Streptococcus infection	1.25
rs9790082	3	8960342	RAD18	intronic	S_typhimurium_cell_death_BG_subtracted	C	T	0.02354	Streptococcus infection	1.25
rs73445567	22	51039713	MAPK8IP2	intronic	MIP1B_Uninfected	C	T	0.02354	Streptococcus infection	-0.35
rs114305584	4	113844178	ANK2	intronic	Chlamydia_27hr_medianGFP	G	A	0.02354	Viral hepatitis B	89.98
rs17045863	4	114218223	ANK2	intronic	Chlamydia_27hr_cell_death_BG_subtracted	A	C	0.02354	Viral hepatitis B	-1
rs75469481	4	114064114	ANK2	intronic	IP10_Chlamydia	G	T	0.02354	Viral hepatitis B	0.53
rs116026345	4	113857593	ANK2	intronic	Chlamydia_27hr_medianGFP	C	T	0.02354	Viral hepatitis B	89.98
rs79875203	4	113943037	ANK2	intronic	IL13_Chlamydia	G	A	0.02354	Viral hepatitis B	0.78
rs73939826	19	45759127	MARK4	intronic	PDGF_AB_BB_Chlamydia	G	A	0.02355	CSF shunt failure	0.49
rs12981324	19	45763618	MARK4	intronic	Toxo_5hr_gfp	G	A	0.02355	CSF shunt failure	-1.72
rs57757756	19	45766892	MARK4	intronic	PDGF_AB_BB_Chlamydia	C	T	0.02355	CSF shunt failure	0.49
rs146104065	19	45761457	MARK4	intronic	PDGF_AB_BB_Chlamydia	C	T	0.02355	CSF shunt failure	0.49
rs62120865	19	45805037	MARK4	intronic	Chlamydia_46hr_highGFP	C	T	0.02355	CSF shunt failure	-0.34
rs114796399	7	75257117	HIP1	intronic	TNFb_Uninfected	C	T	0.02355	Infection with drug-resistant organism	-0.85
rs559324572	13	21077136	CRYL1	intronic	IL12P70_Chlamydia	G	T	0.02355	Sexually transmitted infections excluding HIV and hepatitis	0.62
rs113173674	19	41135087	LTBP4	intronic	sifA_3_5hr_median_GFP	A	G	0.02355	Sexually transmitted infections excluding HIV and hepatitis	-37.37
rs10403324	19	52409222	ZNF649	upstream	sifA_Replication_24_3_5hr_median_GFP	A	T	0.02355	Viral hepatitis C	-0.05
rs10403566	19	52409263	ZNF649	upstream	sifA_Replication_24_3_5hr_median_GFP	C	T	0.02355	Viral hepatitis C	-0.05
rs10403351	19	52409265	ZNF649	upstream	sifA_Replication_24_3_5hr_median_GFP	A	G	0.02355	Viral hepatitis C	-0.05
rs10402612	19	52408812	ZNF649	upstream	sifA_Replication_24_3_5hr_median_GFP	C	T	0.02355	Viral hepatitis C	-0.05
rs10422793	19	52408479	ZNF649	upstream	sifA_Replication_24_3_5hr_median_GFP	C	A	0.02355	Viral hepatitis C	-0.05
rs10424737	19	52408623	ZNF649	upstream	sifA_Replication_24_3_5hr_median_GFP	T	A	0.02355	Viral hepatitis C	-0.05
rs140970339	19	4336267	STAP2	intronic	IL6_Uninfected	C	T	0.02355	Viral warts and human papilloma virus	0.29
rs2548986	5	131893329	RAD50	intronic	S_typhi_3_5hr_median_GFP	C	T	0.02356	Gram negative septicemia	-30.72
rs113252468	9	33280007	CHMP5	intronic	X3_day_viability	G	A	0.02356	Herpes simplex	-0.77
rs4731728	7	75322959	HIP1	intronic	X3_day_viability	G	A	0.02356	Infection with drug-resistant organism	-0.9
rs4731230	7	75264429	HIP1	intronic	IL8_Uninfected	C	T	0.02356	Infection with drug-resistant organism	0.22
rs1167836	7	75168900	HIP1	intronic	Chlamydia_70hr_cell_death_BG_sub	A	T	0.02356	Infection with drug-resistant organism	1.13
rs7873	11	2150697	IGF2	UTR3	Chlamydia_70hr_GFP	T	C	0.02356	Infection with drug-resistant organism	1.87
rs76039581	15	101036430	CERS3	intronic	S_typhimurium_Intracellular_Survival_GFP_24hr_3_5hr	G	A	0.02356	Infection with drug-resistant organism	-0.07
rs146390979	17	66590396	FAM20A	intronic	Uninfected_cell_death_3_5hr	T	C	0.02356	Influenza	1.11
rs142965600	17	1383738	MYO1C	intronic	IL13_Chlamydia	G	A	0.02356	Other infectious and parasitic diseases	1.16
rs45624734	17	1370739	MYO1C	intronic	Chlamydia_27hr_medianGFP	C	T	0.02356	Other infectious and parasitic diseases	-54.06
rs6490568	13	20995611	CRYL1	intronic	S_typhimurium_cell_death_BG_subtracted	T	C	0.02356	Sexually transmitted infections excluding HIV and hepatitis	1.02
rs34453641	13	21050493	CRYL1	intronic	Uninfected_IP_10_pg_ml	CA	C	0.02356	Sexually transmitted infections excluding HIV and hepatitis	0.27
rs55777903	18	54286201	TXNL1	intronic	RANTES_Uninfected	G	T	0.02356	Sexually transmitted infections excluding HIV and hepatitis	-0.51
rs146973783	13	20992442	CRYL1	intronic	Chlamydia_46hr_GFP	CTGTT	C	0.02356	Sexually transmitted infections excluding HIV and hepatitis	-1.08
rs73441780	13	20992172	CRYL1	intronic	Chlamydia_46hr_GFP	C	A	0.02356	Sexually transmitted infections excluding HIV and hepatitis	-1.08
rs73441779	13	20990830	CRYL1	intronic	IL13_Chlamydia	T	A	0.02356	Sexually transmitted infections excluding HIV and hepatitis	-0.87
rs114840517	3	119485564	MAATS1	UTR3	IL13_Uninfected	T	A	0.02357	Dermatophytosis and dermatomycosis	-0.64
rs116597179	3	119485565	MAATS1	UTR3	IL13_Uninfected	C	A	0.02357	Dermatophytosis and dermatomycosis	-0.64
rs9289135	3	119475052	MAATS1	intronic	Toxo_5hr_median	C	T	0.02357	Dermatophytosis and dermatomycosis	54.95
rs77419942	3	119442387	MAATS1	intronic	IL13_Uninfected	C	G	0.02357	Dermatophytosis and dermatomycosis	-0.64
rs35674640	2	120579940	PTPN4	intronic	IL13_Chlamydia	CT	C	0.02357	Mycoses	-0.39
rs11682213	2	120537347	PTPN4	intronic	MDC_Chlamydia	G	A	0.02357	Mycoses	0.19
rs13008839	2	120522930	PTPN4	intronic	MDC_Chlamydia	C	T	0.02357	Mycoses	0.19
rs145361684	2	86341144	PTCD3	intronic	S_typhimurium_IL10_pg_ml	CAATGAG	C	0.02357	Other CNS infections and poliomyelitis	-0.29
rs60235051	2	86345091	PTCD3	intronic	S_typhimurium_IL10_pg_ml	G	A	0.02357	Other CNS infections and poliomyelitis	-0.29
rs59725174	2	86351448	PTCD3	intronic	S_typhimurium_IL10_pg_ml	A	T	0.02357	Other CNS infections and poliomyelitis	-0.29
rs72936310	2	86353728	PTCD3	intronic	S_typhimurium_IL10_pg_ml	C	T	0.02357	Other CNS infections and poliomyelitis	-0.29
rs59774838	2	86365770	PTCD3	UTR3	S_typhimurium_IL10_pg_ml	G	C	0.02357	Other CNS infections and poliomyelitis	-0.29
rs75544197	2	86352037	PTCD3	intronic	Uninfected_IL10_pg_ml	A	G	0.02357	Other CNS infections and poliomyelitis	0.37
rs79687500	2	86368800	PTCD3	UTR3	Cells_ml_after_3_days	G	A	0.02357	Other CNS infections and poliomyelitis	45320
rs673997	3	8933583	RAD18	intronic	Chlamydia_70hr_GFP	T	C	0.02357	Streptococcus infection	-1.77
rs6533676	4	114159946	ANK2	intronic	Chlamydia_Intercellular_Spread_70hr_27hr_GFP	C	T	0.02357	Viral hepatitis B	-0.15
rs7671000	4	113836921	ANK2	intronic	sifA_Replication_24_3_5hr_median_GFP	A	T	0.02357	Viral hepatitis B	0.04
rs562309381	4	113937185	ANK2	intronic	sifA_Intracellular_Survival_24hr_3hr_GFP	AT	A	0.02357	Viral hepatitis B	0.05
rs61679768	4	113766654	ANK2	intronic	IFNG_Uninfected	A	G	0.02357	Viral hepatitis B	0.3
rs12721237	3	148456459	AGTR1	intronic	IL1RA_Chlamydia	T	C	0.02357	Viral infection	-0.4
rs113393476	19	4328572	STAP2	intronic	IL4_Chlamydia	A	G	0.02357	Viral warts and human papilloma virus	-0.52
rs113710986	19	4328005	STAP2	intronic	IL4_Chlamydia	T	A	0.02357	Viral warts and human papilloma virus	-0.52
rs7178490	15	34172475	AVEN	intronic	sifA_3_5hr_median_GFP	G	C	0.02358	Bacterial pneumonia	25.74
rs510102	15	34224895	AVEN	intronic	VEGF_Chlamydia	G	C	0.02358	Bacterial pneumonia	-0.25
rs28608507	15	34170233	AVEN	intronic	sifA_3_5hr_median_GFP	G	T	0.02358	Bacterial pneumonia	25.74
rs140776501	15	34170655	AVEN	intronic	sifA_3_5hr_median_GFP	TAGGCTAG	T	0.02358	Bacterial pneumonia	25.74
rs12981324	19	45763618	MARK4	intronic	IL6_Uninfected	G	A	0.02358	CSF shunt failure	0.16
rs557900229	5	145179900	PRELID2	intronic	Uninfected_MDC_pg_ml	A	C	0.02358	Human immunodeficiency virus	-0.65
rs2587779	15	101044401	CERS3	intronic	S_typhi_Intracellular_Survival_24hr_3_5hr_GFP	T	A	0.02358	Infection with drug-resistant organism	-0.03
rs1503475	15	101046050	CERS3	intronic	S_typhi_Intracellular_Survival_24hr_3_5hr_GFP	C	A	0.02358	Infection with drug-resistant organism	-0.03
rs8076825	17	1382576	MYO1C	intronic	MDC_Chlamydia	G	C	0.02358	Other infectious and parasitic diseases	0.17
rs182567443	6	88386201	AKIRIN2	intronic	Toxo_5hr_gfp	G	A	0.02359	Candidiasis	5.76
rs190137432	7	75214740	HIP1	intronic	MIP1B_Chlamydia	C	T	0.02359	Infection with drug-resistant organism	-0.49
rs56082477	7	75294545	HIP1	intronic	Chlamydia_70hr_median_GFP	A	G	0.02359	Infection with drug-resistant organism	33.24
rs150094164	7	75355303	HIP1	intronic	Chlamydia_46hr_highGFP	TTTTG	T	0.02359	Infection with drug-resistant organism	-0.33
rs114255868	7	75368022	HIP1	intronic	Chlamydia_46hr_highGFP	A	C	0.02359	Infection with drug-resistant organism	-0.33
rs6878704	5	176030090	GPRIN1	intronic	Uninfected_IL10_pg_ml	C	T	0.02359	Tuberculosis	-0.21
rs6570326	6	139606173	TXLNB	intronic	Chlamydia_70hr_median_GFP	A	G	0.02359	Viral warts and human papilloma virus	20.3
rs58735460	2	120742334	PTPN4	UTR3	IL6_Uninfected	T	A	0.0236	Mycoses	0.28
rs4832250	2	86352010	PTCD3	intronic	IL1RA_Chlamydia	T	G	0.0236	Other CNS infections and poliomyelitis	0.18
rs142640184	4	114291721	ANK2	intronic	MDC_Uninfected	C	G	0.0236	Viral hepatitis B	-0.36
rs73841990	4	114283083	ANK2	intronic	MDC_Uninfected	A	G	0.0236	Viral hepatitis B	-0.36
rs115205328	4	113875313	ANK2	intronic	IL12P70_Uninfected	C	T	0.0236	Viral hepatitis B	1.12
rs12645477	4	113894969	ANK2	intronic	FGF2_Mucor	G	A	0.0236	Viral hepatitis B	-1.81
rs73379544	15	34206929	AVEN	intronic	TNFa_Uninfected	G	A	0.02361	Bacterial pneumonia	0.46
rs5814965	15	100997149	CERS3	intronic	sifA_Replication_24_3_5hr_median_GFP	GA	G	0.02361	Infection with drug-resistant organism	-0.04
rs61955515	13	21092485	CRYL1	intronic	IL6_Uninfected	G	T	0.02361	Sexually transmitted infections excluding HIV and hepatitis	-0.16
rs12870895	13	21031265	CRYL1	intronic	VEGF_Chlamydia	C	A	0.02361	Sexually transmitted infections excluding HIV and hepatitis	0.2
rs147461684	13	21069532	CRYL1	intronic	S_typhimurium_Intracellular_Replication_24_3_5hr_median_GFP	A	C	0.02361	Sexually transmitted infections excluding HIV and hepatitis	-1.03
rs138307990	13	21061851	CRYL1	intronic	sifA_cell_death_BG_subtracted	G	C	0.02361	Sexually transmitted infections excluding HIV and hepatitis	-1.58
rs200960457	13	21080130	CRYL1	intronic	S_typhimurium_Intracellular_Replication_24_3_5hr_median_GFP	TG	T	0.02361	Sexually transmitted infections excluding HIV and hepatitis	-1.03
rs148050946	13	21075154	CRYL1	intronic	S_typhimurium_Intracellular_Replication_24_3_5hr_median_GFP	C	G	0.02361	Sexually transmitted infections excluding HIV and hepatitis	-1.03
rs151112344	13	21073603	CRYL1	intronic	S_typhimurium_Intracellular_Replication_24_3_5hr_median_GFP	C	T	0.02361	Sexually transmitted infections excluding HIV and hepatitis	-1.03
rs113819549	19	52382754	ZNF577	intronic	TNFb_Uninfected	A	G	0.02361	Viral hepatitis C	-0.19
rs2706345	5	131903928	RAD50	intronic	IL13_Chlamydia	G	A	0.02362	Gram negative septicemia	-0.35
rs113774415	5	131954546	RAD50	intronic	PDGF_AB_BB_Uninfected	T	C	0.02362	Gram negative septicemia	0.45
rs150062612	10	6062684	IL2RA	intronic	IP10_Chlamydia	C	T	0.02362	Gram positive septicemia	0.74
rs12722688	10	6067233	IL2RA	intronic	IP10_Chlamydia	C	T	0.02362	Gram positive septicemia	0.74
rs12722685	10	6068502	IL2RA	intronic	Cells_ml_after_3_days	C	T	0.02362	Gram positive septicemia	-44050
rs942200	10	6063674	IL2RA	intronic	TNFb_Chlamydia	C	T	0.02362	Gram positive septicemia	0.3
rs2256852	10	6096923	IL2RA	intronic	IL6_Uninfected	G	A	0.02362	Gram positive septicemia	0.18
rs111489307	7	75358307	HIP1	intronic	IL1RA_Chlamydia	T	G	0.02362	Infection with drug-resistant organism	-0.56
rs74649813	11	111156523	C11orf53	exonic	TNFb_Chlamydia	G	T	0.02362	Infection with drug-resistant organism	0.36
rs3928368	7	75364895	HIP1	intronic	IL1RA_Chlamydia	G	A	0.02362	Infection with drug-resistant organism	-0.56
rs79916506	9	108357706	FKTN	intronic	MDC_Chlamydia	G	C	0.02362	Infectious mononucleosis	-0.37
rs116391378	9	108374522	FKTN	intronic	MDC_Chlamydia	A	T	0.02362	Infectious mononucleosis	-0.37
rs76593576	9	108319444	FKTN	upstream	MDC_Chlamydia	G	A	0.02362	Infectious mononucleosis	-0.37
rs80316703	9	108366235	FKTN	intronic	MDC_Chlamydia	T	C	0.02362	Infectious mononucleosis	-0.37
rs75254455	9	108319635	FKTN	upstream	MDC_Chlamydia	A	T	0.02362	Infectious mononucleosis	-0.37
rs77713160	9	108320866	FKTN	intronic	MDC_Chlamydia	T	G	0.02362	Infectious mononucleosis	-0.37
rs79498354	9	108376761	FKTN	intronic	MDC_Chlamydia	T	C	0.02362	Infectious mononucleosis	-0.37
rs75151184	9	108373038	FKTN	intronic	MDC_Chlamydia	T	C	0.02362	Infectious mononucleosis	-0.37
rs79661382	9	108368762	FKTN	intronic	MDC_Chlamydia	T	C	0.02362	Infectious mononucleosis	-0.37
rs150461599	9	108330247	FKTN	intronic	MDC_Chlamydia	G	A	0.02362	Infectious mononucleosis	-0.37
rs116702766	9	108331431	FKTN	intronic	MDC_Chlamydia	C	G	0.02362	Infectious mononucleosis	-0.37
rs78851548	9	108334252	FKTN	intronic	MDC_Chlamydia	G	A	0.02362	Infectious mononucleosis	-0.37
rs80315886	9	108327485	FKTN	intronic	MDC_Chlamydia	C	G	0.02362	Infectious mononucleosis	-0.37
rs146850891	9	108342546	FKTN	intronic	MDC_Chlamydia	C	T	0.02362	Infectious mononucleosis	-0.37
rs114441895	9	108335831	FKTN	intronic	MDC_Chlamydia	T	C	0.02362	Infectious mononucleosis	-0.37
rs75053912	9	108381763	FKTN	intronic	MDC_Chlamydia	G	T	0.02362	Infectious mononucleosis	-0.37
rs117163614	10	12235864	NUDT5	intronic	S_typhimurium_IL10_pg_ml	C	T	0.02362	Other infectious and parasitic diseases	0.78
rs34323439	1	51779358	TTC39A	intronic	Cells_ml_after_3_days	C	G	0.02362	Protozoan infection	61330
rs3932106	2	10916408	ATP6V1C2	intronic	Staph_toxin_cell_death_BG_subtracted	C	T	0.02362	Staphalococcus infection	-2.08
rs6732283	2	10921339	ATP6V1C2	intronic	IL1RA_Uninfected	G	A	0.02362	Staphalococcus infection	-0.45
rs629875	3	8972222	RAD18	intronic	MDC_Chlamydia	A	G	0.02362	Streptococcus infection	-0.18
rs499147	3	8972363	RAD18	intronic	MDC_Chlamydia	T	C	0.02362	Streptococcus infection	-0.18
rs629375	3	8972361	RAD18	intronic	MDC_Chlamydia	A	G	0.02362	Streptococcus infection	-0.18
rs629446	3	8972301	RAD18	intronic	MDC_Chlamydia	G	A	0.02362	Streptococcus infection	-0.18
rs148498988	4	113994262	ANK2	intronic	TNFa_Uninfected	C	T	0.02362	Viral hepatitis B	-0.32
rs11729382	4	114018084	ANK2	intronic	IL4_Uninfected	A	G	0.02362	Viral hepatitis B	-0.27
rs144969545	7	72715725	NSUN5	downstream	Chlamydia_70hr_median_GFP	G	A	0.02362	Tuberculosis	25.22
rs150204942	13	21056542	CRYL1	intronic	IL1RA_Uninfected	CAT	C	0.02363	Sexually transmitted infections excluding HIV and hepatitis	0.76
rs115604315	12	27126112	TM7SF3	UTR3	FGF2_Uninfected	T	G	0.02364	Gram negative septicemia	-0.29
rs77640542	11	44292586	ALX4	intronic	S_typhimurium_IL10_pg_ml	C	T	0.02364	Gram positive septicemia	0.62
rs147277726	11	44297909	ALX4	intronic	PDGF_AB_BB_Uninfected	ACT	A	0.02364	Gram positive septicemia	-0.43
rs146352728	8	25279517	GNRH1	intronic	Toxo_spread_30hr_5hr_GFP	TA	T	0.02364	Herpes simplex	0.09
rs9895840	17	66572647	FAM20A	intronic	TNFa_Uninfected	G	T	0.02364	Influenza	-0.32
rs12952797	17	1394078	MYO1C	intronic	X3_day_viability	T	C	0.02364	Other infectious and parasitic diseases	0.68
rs4638418	13	20978504	CRYL1	intronic	FGF2_Candida	T	C	0.02364	Sexually transmitted infections excluding HIV and hepatitis	0.58
rs12428772	13	21008995	CRYL1	intronic	sifA_Intracellular_Survival_24hr_3hr_GFP	T	C	0.02364	Sexually transmitted infections excluding HIV and hepatitis	0.03
rs367557046	14	75325545	PROX2	intronic	S_typhimurium_Intracellular_Replication_24_3_5hr_median_GFP	TTGTG	T	0.02364	Tuberculosis	0.25
rs113938572	12	95921421	USP44	intronic	S_typhi_3_5hr_GFP	C	T	0.02364	Tuberculosis	0.27
rs113413325	12	95925985	USP44	intronic	sifA_cell_death_BG_subtracted	C	T	0.02364	Tuberculosis	1.37
rs112115235	12	95929806	USP44	intronic	sifA_cell_death_BG_subtracted	T	C	0.02364	Tuberculosis	1.37
rs10403351	19	52409265	ZNF649	upstream	IFNA2_Chlamydia	A	G	0.02364	Viral hepatitis C	-0.36
rs10403324	19	52409222	ZNF649	upstream	IFNA2_Chlamydia	A	T	0.02364	Viral hepatitis C	-0.36
rs10403566	19	52409263	ZNF649	upstream	IFNA2_Chlamydia	C	T	0.02364	Viral hepatitis C	-0.36
rs10424737	19	52408623	ZNF649	upstream	IFNA2_Chlamydia	T	A	0.02364	Viral hepatitis C	-0.36
rs112491382	19	52379661	ZNF577	intronic	S_typhi_Intracellular_Survival_24hr_3_5hr_GFP	G	A	0.02364	Viral hepatitis C	0.06
rs10402612	19	52408812	ZNF649	upstream	IFNA2_Chlamydia	C	T	0.02364	Viral hepatitis C	-0.36
rs10422793	19	52408479	ZNF649	upstream	IFNA2_Chlamydia	C	A	0.02364	Viral hepatitis C	-0.36
rs175694	11	32618488	EIF3M	intronic	IL8_Chlamydia	C	A	0.02364	Viral warts and human papilloma virus	-0.3
rs73976227	17	1377166	MYO1C	intronic	IL4_Uninfected	G	A	0.02365	Other infectious and parasitic diseases	-0.75
rs200829217	3	8965975	RAD18	intronic	PDGF_AB_BB_Uninfected	A	C	0.02365	Streptococcus infection	0.3
rs149863589	4	113912317	ANK2	intronic	sifA_Intracellular_Survival_24hr_3hr_GFP	T	G	0.02365	Viral hepatitis B	-0.03
rs73840986	4	113924396	ANK2	intronic	Uninfected_IL10_pg_ml	A	G	0.02365	Viral hepatitis B	-0.22
rs2639364	3	148417195	AGTR1	intronic	MIP1B_Uninfected	T	C	0.02365	Viral infection	-0.32
rs141719465	4	114083741	ANK2	intronic	sifA_Intracellular_Survival_24hr_3hr_GFP	A	G	0.02366	Viral hepatitis B	-0.09
rs116149588	15	34166312	AVEN	intronic	S_typhi_cell_death_BG_subtracted	G	A	0.02367	Bacterial pneumonia	-1.41
rs2377324	19	45768946	MARK4	intronic	IL1RA_Chlamydia	T	C	0.02367	CSF shunt failure	0.21
rs791587	10	6088699	IL2RA	intronic	IL8_Chlamydia	A	G	0.02367	Gram positive septicemia	-0.2
rs141031061	5	145152522	PRELID2	intronic	IL10_Uninfected	C	T	0.02367	Human immunodeficiency virus	0.53
rs7178422	15	101007784	CERS3	intronic	IP10_Uninfected	T	C	0.02367	Infection with drug-resistant organism	0.37
rs35669289	11	111157253	C11orf53	downstream	Chlamydia_70hr_median_GFP	TGAAA	T	0.02367	Infection with drug-resistant organism	20.68
rs62475501	7	75290823	HIP1	intronic	Chlamydia_Replication_Permisiveness_high_GFP_46hr_total_GFP_27hr	G	A	0.02367	Infection with drug-resistant organism	0.05
rs113488798	7	75314363	HIP1	intronic	RANTES_Chlamydia	C	T	0.02367	Infection with drug-resistant organism	0.22
rs13087	17	79974731	ASPSCR1	exonic	S_typhimurium_3_5hr_GFP	C	T	0.02367	Influenza	0.22
rs11620321	13	21026783	CRYL1	intronic	sifA_3_5hr_GFP	A	G	0.02367	Sexually transmitted infections excluding HIV and hepatitis	0.33
rs9509229	13	21035092	CRYL1	intronic	Toxo_5hr_gfp	G	A	0.02367	Sexually transmitted infections excluding HIV and hepatitis	2.54
rs1433083	19	52393984	ZNF649	exonic	Uninfected_cell_death_3_5hr	C	T	0.02367	Viral hepatitis C	0.76
rs185088210	19	4325005	STAP2	intronic	IL6_Chlamydia	G	T	0.02367	Viral warts and human papilloma virus	-0.92
rs114733402	15	34207638	AVEN	intronic	Chlamydia_27hr_cell_death_BG_subtracted	T	C	0.02368	Bacterial pneumonia	-2.5
rs79013572	17	66575645	FAM20A	intronic	IFNG_Chlamydia	C	A	0.02368	Influenza	-0.91
rs115399645	1	20627436	VWA5B1	intronic	TNFb_Chlamydia	T	G	0.02368	Intestinal infection	0.25
rs2241434	2	86364353	PTCD3	intronic	IL10_Uninfected	A	G	0.02368	Other CNS infections and poliomyelitis	0.3
rs3764948	2	86344237	PTCD3	exonic	IL10_Uninfected	A	G	0.02368	Other CNS infections and poliomyelitis	0.3
rs427428	3	8943779	RAD18	intronic	TNFb_Uninfected	C	T	0.02368	Streptococcus infection	0.42
rs13120716	4	114121466	ANK2	intronic	TNFb_Uninfected	C	T	0.02368	Viral hepatitis B	-0.27
rs149534882	4	113781871	ANK2	intronic	Chlamydia_Intercellular_Spread_70hr_27hr_GFP	A	C	0.02368	Viral hepatitis B	-0.67
rs76507913	4	114075553	ANK2	intronic	S_typhi_cell_death_BG_subtracted	C	T	0.02368	Viral hepatitis B	-1.12
rs34332693	4	114196872	ANK2	intronic	Chlamydia_46hr_GFP	TA	T	0.02368	Viral hepatitis B	0.56
rs138576165	22	31665155	LIMK2	intronic	IL4_Chlamydia	G	A	0.02369	Helicobacter Pylori	0.58
rs147954057	7	75323095	HIP1	intronic	S_typhimurium_3_5hr_median_GFP	G	A	0.02369	Infection with drug-resistant organism	-32.81
rs139274833	7	75314224	HIP1	intronic	S_typhimurium_3_5hr_median_GFP	A	G	0.02369	Infection with drug-resistant organism	-32.81
rs2303728	19	41114065	LTBP4	intronic	S_typhimurium_IP_10_pg_ml	G	T	0.02369	Sexually transmitted infections excluding HIV and hepatitis	0.34
rs115517383	19	41118348	LTBP4	intronic	Uninfected_MDC_pg_ml	A	G	0.02369	Sexually transmitted infections excluding HIV and hepatitis	0.91
rs116723327	19	41117586	LTBP4	intronic	Uninfected_MDC_pg_ml	G	A	0.02369	Sexually transmitted infections excluding HIV and hepatitis	0.91
rs6517522	21	40553845	PSMG1	intronic	RANTES_Uninfected	T	C	0.02369	Staphalococcus infection	0.17
rs72900040	4	114209846	ANK2	intronic	S_typhi_Intracellular_Survival_24hr_3_5hr_GFP	A	G	0.02369	Viral hepatitis B	0.09
rs60156285	5	131955818	RAD50	intronic	IL6_Uninfected	C	T	0.0237	Gram negative septicemia	-0.4
rs4938382	11	111148407	C11orf53	intronic	Chlamydia_27hr_GFP	A	G	0.0237	Infection with drug-resistant organism	0.73
rs4936382	11	111153262	C11orf53	intronic	Chlamydia_27hr_GFP	A	G	0.0237	Infection with drug-resistant organism	0.73
rs2952303	17	66586142	FAM20A	intronic	S_typhimurium_Intracellular_Survival_GFP_24hr_3_5hr	G	A	0.0237	Influenza	-0.03
rs11248476	10	124458521	C10orf120	intronic	IL12P70_Uninfected	G	T	0.0237	Intestinal infection	0.96
rs28897386	2	120605383	PTPN4	intronic	S_typhi_3_5hr_median_GFP	A	G	0.0237	Mycoses	-16.58
rs1046433	2	120737825	PTPN4	UTR3	S_typhi_3_5hr_median_GFP	C	A	0.0237	Mycoses	-16.63
rs4832246	2	86342206	PTCD3	intronic	sifA_Replication_24_3_5hr_median_GFP	C	T	0.0237	Other CNS infections and poliomyelitis	0.07
rs4618054	2	86352785	PTCD3	intronic	sifA_Replication_24_3_5hr_median_GFP	G	A	0.0237	Other CNS infections and poliomyelitis	0.07
rs11839580	13	21039519	CRYL1	intronic	Chlamydia_70hr_median_GFP	C	A	0.0237	Sexually transmitted infections excluding HIV and hepatitis	-32.62
rs1198869	2	10902445	ATP6V1C2	intronic	Uninfected_IP_10_pg_ml	T	C	0.0237	Staphalococcus infection	-0.3
rs1198867	2	10902407	ATP6V1C2	intronic	Uninfected_IP_10_pg_ml	G	A	0.0237	Staphalococcus infection	-0.3
rs10141670	14	75324467	PROX2	intronic	Uninfected_cell_death_3_5hr	G	T	0.0237	Tuberculosis	-0.44
rs29397	4	114194623	ANK2	intronic	Chlamydia_Intercellular_Spread_70hr_27hr_GFP	T	C	0.0237	Viral hepatitis B	-0.17
rs61422191	4	114172055	ANK2	intronic	IL6_Chlamydia	T	A	0.0237	Viral hepatitis B	1.38
rs72906869	4	113749517	ANK2	intronic	IL1RA_Uninfected	G	A	0.0237	Viral hepatitis B	-0.34
rs72908829	4	113763562	ANK2	intronic	IL1RA_Uninfected	A	G	0.0237	Viral hepatitis B	-0.34
rs72906884	4	113752165	ANK2	intronic	IL1RA_Uninfected	G	A	0.0237	Viral hepatitis B	-0.34
rs29407	4	114192493	ANK2	intronic	Chlamydia_Intercellular_Spread_70hr_27hr_GFP	G	A	0.0237	Viral hepatitis B	-0.17
rs75796867	4	113753247	ANK2	intronic	IL1RA_Uninfected	G	A	0.0237	Viral hepatitis B	-0.34
rs12721235	3	148440374	AGTR1	intronic	sifA_cell_death_BG_subtracted	C	A	0.0237	Viral infection	-2.85
rs6763483	3	148443460	AGTR1	intronic	sifA_cell_death_BG_subtracted	G	A	0.0237	Viral infection	-2.85
rs150030921	3	148425900	AGTR1	intronic	MIP1B_Uninfected	CACCATT	C	0.0237	Viral infection	1.15
rs12721328	3	148442954	AGTR1	intronic	sifA_cell_death_BG_subtracted	T	G	0.0237	Viral infection	-2.85
rs12695892	3	148441977	AGTR1	intronic	sifA_cell_death_BG_subtracted	G	A	0.0237	Viral infection	-2.85
rs6766005	3	148443517	AGTR1	intronic	sifA_cell_death_BG_subtracted	G	C	0.0237	Viral infection	-2.85
rs117917359	11	44312570	ALX4	intronic	MIP1B_Uninfected	C	G	0.02371	Gram positive septicemia	0.41
rs147479732	1	51791492	TTC39A	intronic	Chlamydia_27hr_GFP	G	A	0.02371	Protozoan infection	0.83
rs150295317	1	51757185	TTC39A	intronic	Chlamydia_27hr_GFP	G	A	0.02371	Protozoan infection	0.83
rs61540511	1	51765098	TTC39A	intronic	Chlamydia_27hr_GFP	G	T	0.02371	Protozoan infection	0.83
rs59704024	1	51794101	TTC39A	intronic	Chlamydia_27hr_GFP	G	A	0.02371	Protozoan infection	0.83
rs74006759	15	34179578	AVEN	intronic	IFNG_Chlamydia	C	G	0.02372	Bacterial pneumonia	-0.52
rs116609189	15	34162244	AVEN	intronic	IL8_Chlamydia	A	C	0.02372	Bacterial pneumonia	0.42
rs73398528	15	41068409	DNAJC17	exonic	RANTES_Chlamydia	C	T	0.02372	Herpes simplex	0.27
rs16970995	15	41068015	DNAJC17	intronic	RANTES_Chlamydia	T	C	0.02372	Herpes simplex	0.27
rs77650536	15	41068095	DNAJC17	intronic	RANTES_Chlamydia	G	A	0.02372	Herpes simplex	0.27
rs71426014	13	21028731	CRYL1	intronic	IL4_Uninfected	C	T	0.02372	Sexually transmitted infections excluding HIV and hepatitis	0.32
rs9506506	13	21096134	CRYL1	intronic	Chlamydia_Intercellular_Spread_70hr_27hr_GFP	C	T	0.02372	Sexually transmitted infections excluding HIV and hepatitis	-0.16
rs7139733	13	21086599	CRYL1	exonic	Chlamydia_Intercellular_Spread_70hr_27hr_GFP	G	A	0.02372	Sexually transmitted infections excluding HIV and hepatitis	0.16
rs11620321	13	21026783	CRYL1	intronic	IL4_Uninfected	A	G	0.02372	Sexually transmitted infections excluding HIV and hepatitis	0.31
rs58224590	19	52385992	ZNF577	intronic	sifA_Replication_24_3_5hr_median_GFP	C	T	0.02372	Viral hepatitis C	0.07
rs60157783	19	52389421	ZNF577	intronic	sifA_Replication_24_3_5hr_median_GFP	T	G	0.02372	Viral hepatitis C	0.07
rs531831903	19	52384643	ZNF577	intronic	sifA_Replication_24_3_5hr_median_GFP	AT	A	0.02372	Viral hepatitis C	0.07
rs73576171	19	52383443	ZNF577	intronic	sifA_Replication_24_3_5hr_median_GFP	C	T	0.02372	Viral hepatitis C	0.07
rs78442207	19	52378319	ZNF577	intronic	Chlamydia_27hr_cell_death_BG_subtracted	A	T	0.02372	Viral hepatitis C	-2.31
rs67809845	3	119453840	MAATS1	intronic	IL10_Chlamydia	T	G	0.02373	Dermatophytosis and dermatomycosis	0.32
rs11711386	3	119445735	MAATS1	intronic	IL10_Chlamydia	A	C	0.02373	Dermatophytosis and dermatomycosis	0.32
rs2472662	3	119469439	MAATS1	intronic	IL10_Chlamydia	C	T	0.02373	Dermatophytosis and dermatomycosis	0.32
rs60490216	5	131921885	RAD50	intronic	Chlamydia_70hr_GFP	T	C	0.02373	Gram negative septicemia	1.44
rs10842822	12	27138951	TM7SF3	intronic	IL10_Chlamydia	T	C	0.02373	Gram negative septicemia	0.29
rs35318926	5	131918997	RAD50	intronic	Chlamydia_70hr_GFP	TA	T	0.02373	Gram negative septicemia	1.44
rs59012730	7	75220532	HIP1	intronic	MIP1B_Chlamydia	A	G	0.02373	Infection with drug-resistant organism	-0.24
rs57168743	7	75273192	HIP1	intronic	RANTES_Uninfected	C	T	0.02373	Infection with drug-resistant organism	-0.3
rs62575117	9	108341274	FKTN	intronic	IL1RA_Chlamydia	A	G	0.02373	Infectious mononucleosis	-0.27
rs11813597	10	124459139	C10orf120	exonic	IL13_Uninfected	T	C	0.02373	Intestinal infection	-0.28
rs4832027	2	86369700	PTCD3	downstream	IFNA2_Chlamydia	A	C	0.02373	Other CNS infections and poliomyelitis	0.32
rs649022	4	114009885	ANK2	intronic	S_typhimurium_Intracellular_Survival_GFP_24hr_3_5hr	T	C	0.02373	Viral hepatitis B	-0.05
rs17045700	4	114083234	ANK2	intronic	Chlamydia_70hr_cell_death_BG_sub	G	C	0.02373	Viral hepatitis B	0.76
rs150818232	3	148453329	AGTR1	intronic	Staph_toxin_cell_death_BG_subtracted	C	G	0.02373	Viral infection	-4.45
rs114733402	15	34207638	AVEN	intronic	S_typhimurium_MDC_pg_ml	T	C	0.02374	Bacterial pneumonia	-0.73
rs116438397	3	119421703	MAATS1	upstream	TNFa_Chlamydia	C	A	0.02374	Dermatophytosis and dermatomycosis	0.68
rs139831824	3	119433345	MAATS1	intronic	TNFa_Chlamydia	G	C	0.02374	Dermatophytosis and dermatomycosis	0.68
rs75921832	3	119426655	MAATS1	intronic	TNFa_Chlamydia	G	A	0.02374	Dermatophytosis and dermatomycosis	0.68
rs78913521	3	119430984	MAATS1	intronic	TNFa_Chlamydia	G	A	0.02374	Dermatophytosis and dermatomycosis	0.68
rs76166263	3	119438610	MAATS1	intronic	TNFa_Chlamydia	C	T	0.02374	Dermatophytosis and dermatomycosis	0.68
rs79788033	3	119437630	MAATS1	intronic	TNFa_Chlamydia	C	T	0.02374	Dermatophytosis and dermatomycosis	0.68
rs114121988	3	119428734	MAATS1	exonic	TNFa_Chlamydia	C	T	0.02374	Dermatophytosis and dermatomycosis	0.68
rs143593759	10	6102527	IL2RA	intronic	FGF2_Mucor	G	C	0.02374	Gram positive septicemia	-6.18
rs140860467	10	6101898	IL2RA	intronic	FGF2_Mucor	T	C	0.02374	Gram positive septicemia	-6.18
rs12899655	15	34166985	AVEN	intronic	IFNG_Uninfected	A	C	0.02375	Bacterial pneumonia	-0.22
rs1053724	12	27124739	TM7SF3	UTR3	MIP1B_Chlamydia	C	A	0.02375	Gram negative septicemia	-0.3
rs10838258	11	44326859	ALX4	intronic	Toxo_5hr_cell_death_BG_sub	G	C	0.02375	Gram positive septicemia	-0.77
rs80008339	5	145181094	PRELID2	intronic	Chlamydia_46hr_highGFP	C	T	0.02375	Human immunodeficiency virus	-0.31
rs73370142	7	75256880	HIP1	intronic	S_typhimurium_IP_10_pg_ml	G	T	0.02375	Infection with drug-resistant organism	0.31
rs7792090	7	75260821	HIP1	intronic	VEGF_Uninfected	G	T	0.02375	Infection with drug-resistant organism	0.65
rs150556410	7	75261196	HIP1	intronic	VEGF_Uninfected	G	A	0.02375	Infection with drug-resistant organism	0.65
rs79831528	9	108401323	FKTN	UTR3	sifA_Intracellular_Survival_24hr_3hr_GFP	T	C	0.02375	Infectious mononucleosis	0.04
rs78961648	9	108390592	FKTN	intronic	sifA_Intracellular_Survival_24hr_3hr_GFP	G	T	0.02375	Infectious mononucleosis	0.04
rs550551015	3	119460330	MAATS1	intronic	IL4_Uninfected	C	T	0.02376	Dermatophytosis and dermatomycosis	-1.03
rs1424520	2	86349004	PTCD3	intronic	IL6_Chlamydia	A	G	0.02376	Other CNS infections and poliomyelitis	0.44
rs6720143	2	86347843	PTCD3	intronic	IL6_Chlamydia	A	C	0.02376	Other CNS infections and poliomyelitis	0.44
rs500938	3	8962724	RAD18	intronic	IFNA2_Uninfected	C	A	0.02376	Streptococcus infection	0.22
rs4130577	2	47609056	EPCAM	intronic	TNFb_Chlamydia	C	T	0.02376	Tuberculosis	-0.38
rs400883	4	114083738	ANK2	intronic	S_typhimurium_IP_10_pg_ml	T	G	0.02376	Viral hepatitis B	-0.26
rs6832446	4	114011905	ANK2	intronic	TNFa_Uninfected	T	C	0.02376	Viral hepatitis B	-0.17
rs10186142	2	27003021	SLC35F6	UTR3	RANTES_Chlamydia	T	C	0.02376	Viral infection	0.15
rs183216303	9	33272710	CHMP5	intronic	IL1RA_Chlamydia	G	A	0.02377	Herpes simplex	-0.79
rs75937060	7	75242751	HIP1	intronic	IFNG_Uninfected	A	C	0.02377	Infection with drug-resistant organism	-0.8
rs145127350	10	12229001	NUDT5	intronic	PDGF_AB_BB_Uninfected	C	A	0.02377	Other infectious and parasitic diseases	1.11
rs117163614	10	12235864	NUDT5	intronic	IL4_Chlamydia	C	T	0.02377	Other infectious and parasitic diseases	1.02
rs13406760	2	10892669	ATP6V1C2	intronic	S_typhimurium_IL10_pg_ml	C	A	0.02377	Staphalococcus infection	0.64
rs12976518	19	45759344	MARK4	intronic	PDGF_AB_BB_Uninfected	G	A	0.02378	CSF shunt failure	0.24
rs12318333	12	27123849	TM7SF3	downstream	Chlamydia_70hr_median_GFP	G	A	0.02378	Gram negative septicemia	48
rs56901030	11	44323829	ALX4	intronic	IFNG_Uninfected	C	T	0.02378	Gram positive septicemia	-0.29
rs791587	10	6088699	IL2RA	intronic	Toxo_5hr_gfp	A	G	0.02378	Gram positive septicemia	-1.49
rs9625679	22	29456699	C22orf31	exonic	S_typhimurium_IL10_pg_ml	A	G	0.02378	Gram positive septicemia	-0.2
rs181810498	15	101058269	CERS3	intronic	VEGF_Chlamydia	C	G	0.02378	Infection with drug-resistant organism	0.54
rs141025787	15	101045713	CERS3	intronic	VEGF_Chlamydia	C	T	0.02378	Infection with drug-resistant organism	0.54
rs73139360	7	75204005	HIP1	intronic	Uninfected_IL10_pg_ml	C	T	0.02378	Infection with drug-resistant organism	-0.26
rs370439338	9	108343612	FKTN	intronic	sifA_3_5hr_GFP	A	T	0.02378	Infectious mononucleosis	0.24
rs2768294	9	108369374	FKTN	intronic	IL13_Uninfected	C	G	0.02378	Infectious mononucleosis	0.33
rs141560370	10	71012784	HKDC1	intronic	IL12P70_Uninfected	AAAC	A	0.02378	Influenza	-0.97
rs144339200	17	66586598	FAM20A	intronic	sifA_3_5hr_median_GFP	A	G	0.02378	Influenza	35.38
rs146530561	17	66572078	FAM20A	intronic	sifA_3_5hr_median_GFP	TC	T	0.02378	Influenza	35.38
rs10916754	1	20624063	VWA5B1	intronic	S_typhimurium_IL10_pg_ml	C	T	0.02378	Intestinal infection	-0.23
rs2286869	17	1371975	MYO1C	intronic	IL4_Chlamydia	C	T	0.02378	Other infectious and parasitic diseases	0.25
rs12759163	1	51763952	TTC39A	intronic	IL6_Uninfected	C	T	0.02378	Protozoan infection	-0.72
rs3737036	13	20978664	CRYL1	intronic	Chlamydia_Intercellular_Spread_70hr_27hr_GFP	C	T	0.02378	Sexually transmitted infections excluding HIV and hepatitis	0.15
rs57814416	13	20989782	CRYL1	intronic	Chlamydia_Intercellular_Spread_70hr_27hr_GFP	C	T	0.02378	Sexually transmitted infections excluding HIV and hepatitis	-0.53
rs6490564	13	20979104	CRYL1	intronic	Chlamydia_Intercellular_Spread_70hr_27hr_GFP	A	G	0.02378	Sexually transmitted infections excluding HIV and hepatitis	0.15
rs181036657	13	21083098	CRYL1	intronic	TNFa_Chlamydia	G	A	0.02378	Sexually transmitted infections excluding HIV and hepatitis	0.69
rs658561	18	54290755	TXNL1	intronic	IL6_Uninfected	A	C	0.02378	Sexually transmitted infections excluding HIV and hepatitis	0.16
rs138868310	2	10914091	ATP6V1C2	intronic	IL13_Uninfected	G	A	0.02378	Staphalococcus infection	1.06
rs115972901	2	10889624	ATP6V1C2	intronic	Chlamydia_27hr_medianGFP	T	C	0.02378	Staphalococcus infection	52.44
rs4539765	2	10901492	ATP6V1C2	intronic	sifA_cell_death_BG_subtracted	G	A	0.02378	Staphalococcus infection	-1.06
rs139744809	2	10914245	ATP6V1C2	intronic	IL13_Uninfected	T	C	0.02378	Staphalococcus infection	1.06
rs6852886	4	114097897	ANK2	intronic	Chlamydia_70hr_cell_death_BG_sub	A	T	0.02378	Viral hepatitis B	-0.62
rs29316	4	114219828	ANK2	intronic	IL6_Chlamydia	T	A	0.02378	Viral hepatitis B	1.06
rs29323	4	114212637	ANK2	intronic	Uninfected_MDC_pg_ml	T	A	0.02378	Viral hepatitis B	0.66
rs117802356	4	114218448	ANK2	intronic	Uninfected_MDC_pg_ml	C	T	0.02378	Viral hepatitis B	0.66
rs34635537	4	114198668	ANK2	intronic	S_typhimurium_3_5hr_median_GFP	GA	G	0.02378	Viral hepatitis B	-10.86
rs29318	4	114218122	ANK2	intronic	IL6_Chlamydia	A	G	0.02378	Viral hepatitis B	1.06
rs1506062	4	114054088	ANK2	intronic	Cells_ml_after_3_days	C	T	0.02378	Viral hepatitis B	28500
rs10020183	4	114235039	ANK2	intronic	MIP1B_Chlamydia	T	C	0.02378	Viral hepatitis B	0.21
rs12695902	3	148448418	AGTR1	intronic	IL1RA_Chlamydia	A	G	0.02378	Viral infection	-0.4
rs74599077	6	139606955	TXLNB	intronic	TNFb_Uninfected	C	T	0.02378	Viral warts and human papilloma virus	-0.56
rs344811	19	45792705	MARK4	intronic	IFNA2_Uninfected	G	A	0.02381	CSF shunt failure	-0.3
rs80039978	3	119445930	MAATS1	intronic	PDGF_AB_BB_Uninfected	C	G	0.02381	Dermatophytosis and dermatomycosis	-0.52
rs79509709	3	119462673	MAATS1	intronic	PDGF_AB_BB_Uninfected	G	A	0.02381	Dermatophytosis and dermatomycosis	-0.52
rs2054029	11	44325700	ALX4	intronic	Uninfected_cell_death_3_5hr	T	G	0.02381	Gram positive septicemia	-0.38
rs11037941	11	44314730	ALX4	intronic	IFNA2_Chlamydia	C	G	0.02381	Gram positive septicemia	0.26
rs116237902	9	33274300	CHMP5	intronic	S_typhimurium_MDC_pg_ml	G	A	0.02381	Herpes simplex	0.42
rs117306251	7	75230620	HIP1	intronic	IL12P70_Uninfected	C	T	0.02381	Infection with drug-resistant organism	-1.39
rs139164393	7	75335805	HIP1	intronic	Chlamydia_46hr_highGFP	T	A	0.02381	Infection with drug-resistant organism	-0.29
rs74496693	11	111128366	C11orf53	intronic	IL12P70_Uninfected	T	C	0.02381	Infection with drug-resistant organism	-0.62
rs111681061	7	75199096	HIP1	intronic	IL13_Uninfected	A	T	0.02381	Infection with drug-resistant organism	0.72
rs2518130	9	108373054	FKTN	intronic	IFNG_Uninfected	A	G	0.02381	Infectious mononucleosis	-0.4
rs7910341	10	71023953	HKDC1	intronic	S_typhimurium_IL10_pg_ml	C	G	0.02381	Influenza	-0.31
rs547705559	10	71024743	HKDC1	intronic	S_typhimurium_IL10_pg_ml	AT	A	0.02381	Influenza	-0.31
rs1681288	7	10980498	NDUFA4	upstream	Chlamydia_70hr_median_GFP	A	G	0.02381	Intestinal infection	16.19
rs4083397	1	20616630	VWA5B1	upstream	Chlamydia_46hr_GFP	T	A	0.02381	Intestinal infection	-1.32
rs2358889	2	175457192	WIPF1	intronic	sifA_Replication_24_3_5hr_median_GFP	A	C	0.02381	Mycoses	-0.04
rs139515555	17	1383484	MYO1C	intronic	sifA_Intracellular_Survival_24hr_3hr_GFP	T	G	0.02381	Other infectious and parasitic diseases	0.06
rs9509238	13	21041388	CRYL1	intronic	Chlamydia_27hr_GFP	C	T	0.02381	Sexually transmitted infections excluding HIV and hepatitis	0.55
rs2002801	13	21023426	CRYL1	intronic	VEGF_Uninfected	T	G	0.02381	Sexually transmitted infections excluding HIV and hepatitis	-0.18
rs2313865	13	21023044	CRYL1	intronic	VEGF_Uninfected	C	T	0.02381	Sexually transmitted infections excluding HIV and hepatitis	-0.18
rs9285123	13	21038752	CRYL1	intronic	Chlamydia_27hr_GFP	G	T	0.02381	Sexually transmitted infections excluding HIV and hepatitis	0.55
rs7991112	13	21024275	CRYL1	intronic	Uninfected_IL10_pg_ml	G	C	0.02381	Sexually transmitted infections excluding HIV and hepatitis	-0.29
rs7323787	13	21040977	CRYL1	intronic	Chlamydia_27hr_GFP	G	T	0.02381	Sexually transmitted infections excluding HIV and hepatitis	0.55
rs112974449	22	51038824	MAPK8IP2	upstream	S_typhimurium_IP_10_pg_ml	C	G	0.02381	Streptococcus infection	-0.36
rs313936	4	113968893	ANK2	intronic	S_typhi_3_5hr_median_GFP	T	C	0.02381	Viral hepatitis B	21.52
rs72115299	6	139561006	TXLNB	downstream	S_typhimurium_IP_10_pg_ml	CAT	C	0.02381	Viral warts and human papilloma virus	-0.61
rs201905429	9	140173316	TOR4A	exonic	IFNG_Chlamydia	A	G	0.02382	Bacterial pneumonia	-1.39
rs147285516	1	20618796	VWA5B1	intronic	IL1RA_Chlamydia	C	T	0.02382	Intestinal infection	-0.96
rs76652330	4	114248109	ANK2	intronic	S_typhimurium_IP_10_pg_ml	A	G	0.02382	Viral hepatitis B	1.7
rs1351844	19	45787002	MARK4	intronic	Chlamydia_70hr_cell_death_BG_sub	G	A	0.02384	CSF shunt failure	-0.64
rs9682652	3	119483231	MAATS1	intronic	VEGF_Chlamydia	T	G	0.02384	Dermatophytosis and dermatomycosis	0.16
rs13072420	3	119474373	MAATS1	intronic	VEGF_Chlamydia	C	T	0.02384	Dermatophytosis and dermatomycosis	0.16
rs148738875	3	119458445	MAATS1	intronic	VEGF_Chlamydia	TCTTC	T	0.02384	Dermatophytosis and dermatomycosis	0.16
rs4688033	3	119458851	MAATS1	intronic	VEGF_Chlamydia	C	T	0.02384	Dermatophytosis and dermatomycosis	0.16
rs9311608	3	56655942	FAM208A	UTR3	IL1RA_Chlamydia	G	A	0.02384	Escherichia Coli	-0.24
rs78704657	3	56711142	FAM208A	intronic	TNFb_Chlamydia	G	A	0.02384	Escherichia Coli	-0.61
rs141707209	17	66577810	FAM20A	intronic	S_typhimurium_Intracellular_Survival_GFP_24hr_3_5hr	G	A	0.02384	Influenza	0.07
rs35674640	2	120579940	PTPN4	intronic	FGF2_Mucor	CT	C	0.02384	Mycoses	1.82
rs34964498	1	51778734	TTC39A	intronic	Toxo_5hr_cell_death_BG_sub	A	G	0.02384	Protozoan infection	-1.71
rs4770050	13	21093690	CRYL1	intronic	X3_day_viability	C	T	0.02384	Sexually transmitted infections excluding HIV and hepatitis	0.49
rs73163205	13	21057430	CRYL1	intronic	Uninfected_MDC_pg_ml	C	T	0.02384	Sexually transmitted infections excluding HIV and hepatitis	0.37
rs6758632	2	10921167	ATP6V1C2	intronic	TNFb_Uninfected	C	T	0.02384	Staphalococcus infection	-0.43
rs77779446	2	10918463	ATP6V1C2	intronic	S_typhi_3_5hr_GFP	G	A	0.02384	Staphalococcus infection	-0.39
rs9616794	22	51039768	MAPK8IP2	intronic	IL1RA_Chlamydia	A	T	0.02384	Streptococcus infection	0.24
rs481748	3	8943676	RAD18	intronic	PDGF_AB_BB_Uninfected	G	A	0.02384	Streptococcus infection	0.37
rs180498	3	8948992	RAD18	intronic	PDGF_AB_BB_Uninfected	G	A	0.02384	Streptococcus infection	0.37
rs62317087	4	113796033	ANK2	intronic	Chlamydia_70hr_median_GFP	A	C	0.02384	Viral hepatitis B	17.25
rs33957486	4	114115499	ANK2	intronic	S_typhimurium_3_5hr_median_GFP	C	G	0.02384	Viral hepatitis B	11.44
rs12639681	4	114113728	ANK2	intronic	S_typhimurium_3_5hr_median_GFP	G	A	0.02384	Viral hepatitis B	11.44
rs1433082	19	52390726	ZNF577	intronic	X3_day_viability	C	A	0.02384	Viral hepatitis C	-0.45
rs12721326	3	148416719	AGTR1	intronic	S_typhi_cell_death_BG_subtracted	C	G	0.02384	Viral infection	0.57
rs12695864	3	148416669	AGTR1	intronic	S_typhi_cell_death_BG_subtracted	C	T	0.02384	Viral infection	0.57
rs6906998	6	139597028	TXLNB	intronic	S_typhi_Replication_24_3_5hr_median_GFP	A	G	0.02384	Viral warts and human papilloma virus	0.08
rs77607053	6	139594039	TXLNB	intronic	S_typhi_Replication_24_3_5hr_median_GFP	C	T	0.02384	Viral warts and human papilloma virus	0.08
rs73777615	6	139592141	TXLNB	intronic	S_typhi_Replication_24_3_5hr_median_GFP	T	A	0.02384	Viral warts and human papilloma virus	0.08
rs73558597	6	139572705	TXLNB	intronic	Uninfected_IL10_pg_ml	T	C	0.02384	Viral warts and human papilloma virus	0.36
rs6907128	6	139597009	TXLNB	intronic	S_typhi_Replication_24_3_5hr_median_GFP	C	T	0.02384	Viral warts and human papilloma virus	0.08
rs73558593	6	139570776	TXLNB	intronic	Uninfected_IL10_pg_ml	G	A	0.02384	Viral warts and human papilloma virus	0.36
rs9495407	6	139594691	TXLNB	intronic	S_typhi_Replication_24_3_5hr_median_GFP	C	T	0.02384	Viral warts and human papilloma virus	0.08
rs113798848	6	139594150	TXLNB	intronic	S_typhi_Replication_24_3_5hr_median_GFP	G	A	0.02384	Viral warts and human papilloma virus	0.08
rs9484257	6	139590168	TXLNB	intronic	S_typhi_Replication_24_3_5hr_median_GFP	C	T	0.02384	Viral warts and human papilloma virus	0.08
rs9495404	6	139593521	TXLNB	intronic	S_typhi_Replication_24_3_5hr_median_GFP	G	A	0.02384	Viral warts and human papilloma virus	0.08
rs187520749	11	2149745	IGF2	downstream	S_typhimurium_MDC_pg_ml	G	A	0.02385	Infection with drug-resistant organism	0.61
rs115294321	2	86368509	PTCD3	UTR3	IL13_Uninfected	G	A	0.02385	Other CNS infections and poliomyelitis	-1.16
rs9579877	13	21068759	CRYL1	intronic	PDGF_AB_BB_Chlamydia	G	A	0.02385	Sexually transmitted infections excluding HIV and hepatitis	0.74
rs556516596	4	113752408	ANK2	intronic	IL8_Chlamydia	C	T	0.02385	Viral hepatitis B	0.47
rs10916769	1	20662938	VWA5B1	exonic	Toxo_48hr_released_toxo_concentration	A	G	0.02386	Intestinal infection	-38650
rs10799626	1	20628116	VWA5B1	intronic	S_typhimurium_MDC_pg_ml	C	A	0.02386	Intestinal infection	0.23
rs550009351	2	10916403	ATP6V1C2	intronic	Uninfected_IP_10_pg_ml	G	C	0.02386	Staphalococcus infection	0.67
rs76831224	2	47614697	EPCAM	downstream	TNFb_Chlamydia	G	A	0.02386	Tuberculosis	-0.38
rs2352599	4	114298434	ANK2	intronic	Cells_ml_after_3_days	C	T	0.02386	Viral hepatitis B	-143700
rs142728728	4	113931429	ANK2	intronic	Chlamydia_Replication_Permisiveness_high_GFP_46hr_total_GFP_27hr	C	T	0.02386	Viral hepatitis B	-0.06
rs148170304	4	113937157	ANK2	intronic	Chlamydia_Replication_Permisiveness_high_GFP_46hr_total_GFP_27hr	A	G	0.02386	Viral hepatitis B	-0.06
rs1989930	4	114099211	ANK2	intronic	S_typhimurium_MDC_pg_ml	G	C	0.02386	Viral hepatitis B	-0.17
rs143809157	4	113922354	ANK2	intronic	Chlamydia_Replication_Permisiveness_high_GFP_46hr_total_GFP_27hr	G	T	0.02386	Viral hepatitis B	-0.06
rs6826293	4	113944453	ANK2	intronic	Uninfected_IP_10_pg_ml	C	T	0.02386	Viral hepatitis B	-0.3
rs150673740	4	113937488	ANK2	intronic	Chlamydia_Replication_Permisiveness_high_GFP_46hr_total_GFP_27hr	G	A	0.02386	Viral hepatitis B	-0.06
rs17614543	4	114301965	ANK2	intronic	Cells_ml_after_3_days	A	G	0.02386	Viral hepatitis B	-143700
rs77129113	11	32623301	EIF3M	intronic	IL10_Chlamydia	T	C	0.02386	Viral warts and human papilloma virus	-0.52
rs141892272	11	32612186	EIF3M	intronic	IL10_Chlamydia	AG	A	0.02386	Viral warts and human papilloma virus	-0.52
rs22824	15	34226918	AVEN	intronic	Cells_ml_after_3_days	T	G	0.02387	Bacterial pneumonia	-27990
rs496679	15	34227837	AVEN	intronic	Cells_ml_after_3_days	G	A	0.02387	Bacterial pneumonia	-35560
rs4968901	17	66584431	FAM20A	intronic	S_typhimurium_3_5hr_median_GFP	A	G	0.02387	Influenza	-26.6
rs112944768	17	66579828	FAM20A	intronic	S_typhimurium_3_5hr_median_GFP	C	T	0.02387	Influenza	-26.6
rs12875299	13	21023073	CRYL1	intronic	sifA_3_5hr_GFP	A	G	0.02387	Sexually transmitted infections excluding HIV and hepatitis	0.32
rs11620407	13	21023835	CRYL1	intronic	sifA_3_5hr_GFP	G	A	0.02387	Sexually transmitted infections excluding HIV and hepatitis	0.32
rs7909519	10	6089841	IL2RA	intronic	Chlamydia_70hr_GFP	T	G	0.02388	Gram positive septicemia	7.06
rs73556226	11	111142227	C11orf53	intronic	RANTES_Chlamydia	G	A	0.02388	Infection with drug-resistant organism	0.75
rs35962409	15	34215338	AVEN	intronic	IL8_Chlamydia	AAG	A	0.02389	Bacterial pneumonia	0.21
rs4780194	15	34233460	AVEN	intronic	Chlamydia_27hr_medianGFP	A	G	0.02389	Bacterial pneumonia	28.23
rs9841230	3	119446441	MAATS1	intronic	Chlamydia_46hr_GFP	A	G	0.02389	Dermatophytosis and dermatomycosis	-0.5
rs13239722	7	75229635	HIP1	intronic	IFNA2_Uninfected	G	T	0.02389	Infection with drug-resistant organism	-0.36
rs114366145	7	75334483	HIP1	intronic	IFNA2_Chlamydia	A	G	0.02389	Infection with drug-resistant organism	-0.86
rs13239721	7	75229634	HIP1	intronic	IFNA2_Uninfected	G	A	0.02389	Infection with drug-resistant organism	-0.36
rs58454217	15	101053865	CERS3	intronic	IL4_Chlamydia	C	G	0.02389	Infection with drug-resistant organism	0.97
rs1179596	7	75275176	HIP1	intronic	IL13_Chlamydia	A	G	0.02389	Infection with drug-resistant organism	0.52
rs2654576	15	101015203	CERS3	intronic	IFNG_Chlamydia	A	G	0.02389	Infection with drug-resistant organism	-0.53
rs7911855	10	12224023	NUDT5	intronic	TNFa_Chlamydia	C	T	0.02389	Other infectious and parasitic diseases	0.17
rs11619690	13	21024530	CRYL1	intronic	IL4_Uninfected	A	G	0.02389	Sexually transmitted infections excluding HIV and hepatitis	0.33
rs9315646	13	21074423	CRYL1	intronic	IL1RA_Chlamydia	T	C	0.02389	Sexually transmitted infections excluding HIV and hepatitis	0.26
rs113145123	13	21047174	CRYL1	intronic	Toxo_replication_30_5hr_median_GFP	G	T	0.02389	Sexually transmitted infections excluding HIV and hepatitis	0.53
rs74675050	12	95941405	USP44	intronic	FGF2_Candida	C	A	0.02389	Tuberculosis	1.37
rs7695472	4	114250962	ANK2	intronic	IL6_Chlamydia	G	T	0.02389	Viral hepatitis B	-0.84
rs17045384	4	113951743	ANK2	intronic	Toxo_replication_30_5hr_median_GFP	C	T	0.02389	Viral hepatitis B	0.29
rs2629738	4	114080417	ANK2	intronic	sifA_Replication_24_3_5hr_median_GFP	T	G	0.02389	Viral hepatitis B	-0.05
rs114788911	4	114289062	ANK2	intronic	IL13_Uninfected	G	A	0.02389	Viral hepatitis B	0.55
rs76299786	4	114060066	ANK2	intronic	Staph_toxin_cell_death_BG_subtracted	A	G	0.02389	Viral hepatitis B	-3.81
rs14044	8	82390535	FABP4	downstream	S_typhimurium_Intracellular_Survival_GFP_24hr_3_5hr	T	C	0.02389	Viral hepatitis B	0.03
rs34320498	6	139607725	TXLNB	intronic	Cells_ml_after_3_days	C	A	0.02389	Viral warts and human papilloma virus	-42590
rs17068471	6	139599472	TXLNB	intronic	IL4_Chlamydia	A	G	0.02389	Viral warts and human papilloma virus	0.82
rs3786529	19	41129172	LTBP4	intronic	Chlamydia_46hr_GFP	C	T	0.0239	Sexually transmitted infections excluding HIV and hepatitis	0.64
rs11880841	19	52405068	ZNF649	intronic	sifA_Intracellular_Survival_24hr_3hr_GFP	T	C	0.0239	Viral hepatitis C	-0.03
rs141433925	1	20661180	VWA5B1	intronic	IL4_Chlamydia	T	G	0.02391	Intestinal infection	-0.63
rs116626253	1	20657429	VWA5B1	exonic	IL4_Chlamydia	G	A	0.02391	Intestinal infection	-0.63
rs149162420	1	20660916	VWA5B1	intronic	IL4_Chlamydia	G	C	0.02391	Intestinal infection	-0.63
rs139899361	2	10872818	ATP6V1C2	intronic	S_typhimurium_IL10_pg_ml	G	T	0.02391	Staphalococcus infection	-0.53
rs9775202	9	140153145	NELFB	intronic	sifA_Replication_24_3_5hr_median_GFP	G	A	0.02392	Bacterial pneumonia	-0.04
rs9802923	9	140164376	NELFB	intronic	sifA_Replication_24_3_5hr_median_GFP	T	C	0.02392	Bacterial pneumonia	-0.04
rs13300843	9	140158043	NELFB	intronic	sifA_Replication_24_3_5hr_median_GFP	A	T	0.02392	Bacterial pneumonia	-0.04
rs8281	9	140167877	NELFB	UTR3	sifA_Replication_24_3_5hr_median_GFP	G	T	0.02392	Bacterial pneumonia	-0.04
rs9330193	9	140161201	NELFB	intronic	sifA_Replication_24_3_5hr_median_GFP	C	T	0.02392	Bacterial pneumonia	-0.04
rs13295537	9	140158871	NELFB	intronic	sifA_Replication_24_3_5hr_median_GFP	C	T	0.02392	Bacterial pneumonia	-0.04
rs11497276	9	140154759	NELFB	intronic	sifA_Replication_24_3_5hr_median_GFP	T	C	0.02392	Bacterial pneumonia	-0.04
rs9330196	9	140153073	NELFB	intronic	sifA_Replication_24_3_5hr_median_GFP	G	T	0.02392	Bacterial pneumonia	-0.04
rs28545084	9	140158014	NELFB	intronic	sifA_Replication_24_3_5hr_median_GFP	G	C	0.02392	Bacterial pneumonia	-0.04
rs9722720	9	140161970	NELFB	intronic	sifA_Replication_24_3_5hr_median_GFP	C	A	0.02392	Bacterial pneumonia	-0.04
rs9802698	9	140161909	NELFB	intronic	sifA_Replication_24_3_5hr_median_GFP	T	G	0.02392	Bacterial pneumonia	-0.04
rs114479067	15	34216720	AVEN	intronic	IL1RA_Chlamydia	G	A	0.02392	Bacterial pneumonia	0.75
rs28637219	9	140149248	NELFB	upstream	sifA_Replication_24_3_5hr_median_GFP	G	T	0.02392	Bacterial pneumonia	-0.04
rs9330194	9	140159682	NELFB	intronic	sifA_Replication_24_3_5hr_median_GFP	A	G	0.02392	Bacterial pneumonia	-0.04
rs13295038	9	140157063	NELFB	intronic	sifA_Replication_24_3_5hr_median_GFP	A	G	0.02392	Bacterial pneumonia	-0.04
rs3763177	6	88387193	AKIRIN2	intronic	IL1RA_Chlamydia	C	T	0.02392	Candidiasis	0.21
rs7747792	6	88400296	AKIRIN2	intronic	IL1RA_Chlamydia	T	C	0.02392	Candidiasis	0.21
rs2299014	5	131903399	RAD50	intronic	FGF2_Uninfected	A	C	0.02392	Gram negative septicemia	-0.25
rs12253981	10	6092346	IL2RA	intronic	Toxo_spread_30hr_5hr_GFP	T	G	0.02392	Gram positive septicemia	-0.1
rs76157611	5	145176775	PRELID2	intronic	S_typhi_3_5hr_GFP	C	T	0.02392	Human immunodeficiency virus	1.01
rs56082477	7	75294545	HIP1	intronic	TNFa_Chlamydia	A	G	0.02392	Infection with drug-resistant organism	-0.72
rs10652787	15	101048385	CERS3	intronic	S_typhi_Intracellular_Survival_24hr_3_5hr_GFP	CCT	C	0.02392	Infection with drug-resistant organism	-0.04
rs116732996	9	108360565	FKTN	intronic	IFNA2_Chlamydia	A	G	0.02392	Infectious mononucleosis	-0.76
rs115659598	9	108345922	FKTN	intronic	IFNA2_Chlamydia	G	A	0.02392	Infectious mononucleosis	-0.76
rs76584126	9	108360747	FKTN	intronic	IFNA2_Chlamydia	G	T	0.02392	Infectious mononucleosis	-0.76
rs550411727	9	108342815	FKTN	intronic	IFNA2_Chlamydia	C	T	0.02392	Infectious mononucleosis	-0.76
rs114450556	9	108354686	FKTN	intronic	IFNA2_Chlamydia	G	T	0.02392	Infectious mononucleosis	-0.76
rs113229581	10	71002312	HKDC1	intronic	IL1RA_Chlamydia	C	G	0.02392	Influenza	-0.45
rs7918356	10	71001003	HKDC1	intronic	IL1RA_Chlamydia	G	C	0.02392	Influenza	-0.45
rs73280660	10	71003658	HKDC1	intronic	IL1RA_Chlamydia	A	G	0.02392	Influenza	-0.45
rs7899445	10	71000427	HKDC1	exonic	IL1RA_Chlamydia	T	C	0.02392	Influenza	-0.45
rs75352473	10	71006860	HKDC1	intronic	IL1RA_Chlamydia	G	C	0.02392	Influenza	-0.45
rs10187836	2	120681504	PTPN4	intronic	S_typhi_3_5hr_median_GFP	C	G	0.02392	Mycoses	-16.44
rs2048393	2	120585136	PTPN4	intronic	FGF2_Mucor	T	C	0.02392	Mycoses	-2.09
rs4404280	2	120686847	PTPN4	intronic	S_typhi_3_5hr_median_GFP	G	A	0.02392	Mycoses	-16.44
rs66977029	2	120681151	PTPN4	intronic	S_typhi_3_5hr_median_GFP	G	A	0.02392	Mycoses	-16.44
rs11675883	2	120563351	PTPN4	intronic	S_typhi_3_5hr_median_GFP	G	A	0.02392	Mycoses	-16.89
rs10196708	2	120682788	PTPN4	intronic	S_typhi_3_5hr_median_GFP	G	A	0.02392	Mycoses	-16.44
rs57600516	2	120724898	PTPN4	intronic	IL6_Uninfected	G	A	0.02392	Mycoses	-0.18
rs77367276	10	124757629	IKZF5	intronic	MDC_Uninfected	G	C	0.02392	Sepsis	-0.45
rs11595933	10	124765353	IKZF5	intronic	MDC_Uninfected	G	A	0.02392	Sepsis	-0.45
rs111733305	13	21011593	CRYL1	intronic	sifA_3_5hr_GFP	A	C	0.02392	Sexually transmitted infections excluding HIV and hepatitis	-0.48
rs111254892	13	21011596	CRYL1	intronic	sifA_3_5hr_GFP	G	A	0.02392	Sexually transmitted infections excluding HIV and hepatitis	-0.48
rs9506498	13	21060833	CRYL1	intronic	Chlamydia_Intercellular_Spread_70hr_27hr_GFP	T	C	0.02392	Sexually transmitted infections excluding HIV and hepatitis	0.16
rs4770024	13	20995731	CRYL1	intronic	S_typhimurium_cell_death_BG_subtracted	G	A	0.02392	Sexually transmitted infections excluding HIV and hepatitis	-1.02
rs561908022	12	64850643	TBK1	intronic	S_typhimurium_MDC_pg_ml	G	T	0.02392	Streptococcus infection	0.33
rs570350053	12	95943959	USP44	intronic	IFNA2_Chlamydia	GAA	G	0.02392	Tuberculosis	-0.27
rs76711917	4	114083041	ANK2	intronic	sifA_Intracellular_Survival_24hr_3hr_GFP	G	A	0.02392	Viral hepatitis B	-0.04
rs7686618	4	114106926	ANK2	intronic	TNFa_Chlamydia	A	G	0.02392	Viral hepatitis B	-0.18
rs76065429	4	114009890	ANK2	intronic	PDGF_AB_BB_Chlamydia	G	T	0.02392	Viral hepatitis B	-0.26
rs75533414	4	114083051	ANK2	intronic	sifA_Intracellular_Survival_24hr_3hr_GFP	G	A	0.02392	Viral hepatitis B	-0.04
rs113477458	4	114083144	ANK2	intronic	sifA_Intracellular_Survival_24hr_3hr_GFP	C	A	0.02392	Viral hepatitis B	-0.04
rs17045534	4	114010031	ANK2	intronic	PDGF_AB_BB_Chlamydia	T	A	0.02392	Viral hepatitis B	-0.26
rs10012958	4	114102929	ANK2	intronic	Chlamydia_Intercellular_Spread_70hr_27hr_GFP	A	C	0.02392	Viral hepatitis B	-0.16
rs11728485	4	113954077	ANK2	intronic	S_typhi_Intracellular_Survival_24hr_3_5hr_GFP	C	T	0.02392	Viral hepatitis B	0.02
rs718858	3	148435512	AGTR1	intronic	Chlamydia_70hr_GFP	C	T	0.02392	Viral infection	-1.61
rs12985072	19	45760548	MARK4	intronic	Chlamydia_70hr_cell_death_BG_sub	A	G	0.02393	CSF shunt failure	-0.97
rs75682549	2	120728075	PTPN4	intronic	S_typhimurium_IL10_cell_uninfected_sub_fg_ml_cell	A	G	0.02393	Mycoses	10.55
rs74657287	3	8980717	RAD18	intronic	PDGF_AB_BB_Uninfected	G	T	0.02393	Streptococcus infection	0.96
rs558902883	19	52384075	ZNF577	UTR5	S_typhimurium_3_5hr_median_GFP	A	T	0.02393	Viral hepatitis C	-19.86
rs117210826	19	52384087	ZNF577	UTR5	S_typhimurium_3_5hr_median_GFP	C	G	0.02393	Viral hepatitis C	-19.86
rs117384033	19	52384085	ZNF577	UTR5	S_typhimurium_3_5hr_median_GFP	C	A	0.02393	Viral hepatitis C	-19.86
rs118177814	19	52384086	ZNF577	UTR5	S_typhimurium_3_5hr_median_GFP	T	A	0.02393	Viral hepatitis C	-19.86
rs10220921	15	34196504	AVEN	intronic	MDC_Chlamydia	C	A	0.02395	Bacterial pneumonia	-0.21
rs35246961	3	119476907	MAATS1	intronic	IL1RA_Uninfected	G	T	0.02395	Dermatophytosis and dermatomycosis	0.22
rs60639590	3	119471835	MAATS1	intronic	IL1RA_Uninfected	G	A	0.02395	Dermatophytosis and dermatomycosis	0.22
rs1464599	3	119471473	MAATS1	intronic	IL1RA_Uninfected	T	C	0.02395	Dermatophytosis and dermatomycosis	0.22
rs13086843	3	119457226	MAATS1	intronic	IL1RA_Uninfected	C	T	0.02395	Dermatophytosis and dermatomycosis	0.22
rs113894594	12	27163090	TM7SF3	intronic	IL8_Uninfected	A	T	0.02395	Gram negative septicemia	-0.69
rs141309099	11	44325645	ALX4	intronic	Toxo_5hr_gfp	TG	T	0.02395	Gram positive septicemia	2.2
rs1629310	5	145170514	PRELID2	intronic	sifA_Replication_24_3_5hr_median_GFP	C	T	0.02395	Human immunodeficiency virus	0.05
rs62037093	15	101085211	CERS3	upstream	Toxo_5hr_median	G	A	0.02395	Infection with drug-resistant organism	-24.35
rs186022264	11	2160720	IGF2	intronic	Uninfected_cell_death_3_5hr	G	A	0.02395	Infection with drug-resistant organism	0.91
rs55671960	17	79936986	ASPSCR1	intronic	PDGF_AB_BB_Chlamydia	T	C	0.02395	Influenza	-0.4
rs116105336	1	51811303	TTC39A	upstream	VEGF_Uninfected	G	A	0.02395	Protozoan infection	-0.31
rs35582177	13	21000420	CRYL1	intronic	Staph_toxin_cell_death_BG_subtracted	TAA	T	0.02395	Sexually transmitted infections excluding HIV and hepatitis	1.78
rs73441774	13	20989321	CRYL1	intronic	S_typhimurium_IL10_cell_uninfected_sub_fg_ml_cell	A	G	0.02395	Sexually transmitted infections excluding HIV and hepatitis	-10.74
rs116434640	4	114230455	ANK2	intronic	IL12P70_Uninfected	G	A	0.02395	Viral hepatitis B	-1.25
rs6833100	4	113917261	ANK2	intronic	PDGF_AB_BB_Uninfected	G	A	0.02395	Viral hepatitis B	-0.23
rs78778496	4	114289107	ANK2	intronic	S_typhimurium_Intracellular_Survival_GFP_24hr_3_5hr	A	T	0.02395	Viral hepatitis B	-0.06
rs313938	4	113967494	ANK2	intronic	IFNA2_Uninfected	T	C	0.02395	Viral hepatitis B	-0.5
rs6533666	4	114015536	ANK2	intronic	IL13_Chlamydia	G	C	0.02395	Viral hepatitis B	-0.35
rs12721315	3	148426785	AGTR1	intronic	Chlamydia_70hr_GFP	C	A	0.02395	Viral infection	-1.41
rs11424156	19	41130196	LTBP4	intronic	S_typhi_Replication_24_3_5hr_median_GFP	AG	A	0.02396	Sexually transmitted infections excluding HIV and hepatitis	-0.05
rs562414171	2	10888979	ATP6V1C2	intronic	TNFb_Uninfected	G	A	0.02396	Staphalococcus infection	-0.69
rs74004976	17	79974614	ASPSCR1	intronic	Toxo_replication_30_5hr_median_GFP	C	T	0.02397	Influenza	0.4
rs6750611	2	175447213	WIPF1	intronic	TNFb_Uninfected	A	G	0.02397	Mycoses	-0.38
rs2018547	2	86353954	PTCD3	intronic	S_typhimurium_3_5hr_GFP	C	T	0.02397	Other CNS infections and poliomyelitis	0.22
rs1019592	2	86354704	PTCD3	intronic	S_typhimurium_3_5hr_GFP	C	T	0.02397	Other CNS infections and poliomyelitis	0.22
rs11679343	2	86335208	PTCD3	intronic	S_typhimurium_3_5hr_GFP	C	T	0.02397	Other CNS infections and poliomyelitis	0.23
rs72906173	1	51789694	TTC39A	intronic	S_typhimurium_MDC_pg_ml	T	G	0.02397	Protozoan infection	0.23
rs73357813	21	40555910	PSMG1	upstream	Uninfected_IL10_pg_ml	C	G	0.02397	Staphalococcus infection	-1.51
rs73357807	21	40551932	PSMG1	intronic	Uninfected_IL10_pg_ml	G	A	0.02397	Staphalococcus infection	-1.51
rs11683190	2	10886978	ATP6V1C2	intronic	IL4_Uninfected	T	C	0.02397	Staphalococcus infection	-0.36
rs73355902	21	40549310	PSMG1	intronic	Uninfected_IL10_pg_ml	T	C	0.02397	Staphalococcus infection	-1.51
rs28453140	4	113972924	ANK2	intronic	S_typhi_3_5hr_GFP	A	G	0.02397	Viral hepatitis B	0.36
rs74770435	4	113934424	ANK2	intronic	IL6_Chlamydia	C	T	0.02397	Viral hepatitis B	1.01
rs4681446	3	148434700	AGTR1	intronic	FGF2_Mucor	A	C	0.02397	Viral infection	-2.1
rs74662294	3	148416078	AGTR1	intronic	IL13_Chlamydia	C	T	0.02397	Viral infection	0.93
rs144327917	15	34245441	AVEN	intronic	Toxo_spread_30hr_5hr_GFP	C	T	0.02398	Bacterial pneumonia	0.24
rs78329700	9	140176176	TOR4A	UTR3	Toxo_48hr_released_toxo_concentration	G	C	0.02398	Bacterial pneumonia	-39190
rs16958247	15	34180734	AVEN	intronic	S_typhimurium_Intracellular_Replication_24_3_5hr_median_GFP	A	G	0.02398	Bacterial pneumonia	-0.33
rs61566536	15	34247312	AVEN	intronic	Toxo_spread_30hr_5hr_GFP	T	A	0.02398	Bacterial pneumonia	0.24
rs62475465	7	75265541	HIP1	intronic	S_typhimurium_IL10_cell_uninfected_sub_fg_ml_cell	C	T	0.02398	Infection with drug-resistant organism	8.37
rs115809266	7	75169009	HIP1	intronic	IL8_Uninfected	C	T	0.02398	Infection with drug-resistant organism	-0.43
rs35634249	7	75264882	HIP1	intronic	S_typhimurium_IL10_cell_uninfected_sub_fg_ml_cell	A	C	0.02398	Infection with drug-resistant organism	8.37
rs1179604	7	75280772	HIP1	intronic	Chlamydia_Intercellular_Spread_70hr_27hr_GFP	G	A	0.02398	Infection with drug-resistant organism	-0.15
rs4731231	7	75264463	HIP1	intronic	S_typhimurium_IL10_cell_uninfected_sub_fg_ml_cell	A	G	0.02398	Infection with drug-resistant organism	8.37
rs4731235	7	75265277	HIP1	intronic	S_typhimurium_IL10_cell_uninfected_sub_fg_ml_cell	C	G	0.02398	Infection with drug-resistant organism	8.37
rs4731232	7	75264765	HIP1	intronic	S_typhimurium_IL10_cell_uninfected_sub_fg_ml_cell	G	A	0.02398	Infection with drug-resistant organism	8.37
rs587711789	7	75168813	HIP1	intronic	IL8_Uninfected	A	T	0.02398	Infection with drug-resistant organism	-0.43
rs375995646	7	75168809	HIP1	intronic	IL8_Uninfected	A	T	0.02398	Infection with drug-resistant organism	-0.43
rs4746831	10	71023207	HKDC1	intronic	S_typhimurium_cell_death_BG_subtracted	A	G	0.02398	Influenza	-0.9
rs60869999	17	1390948	MYO1C	intronic	S_typhimurium_3_5hr_GFP	A	T	0.02398	Other infectious and parasitic diseases	-0.25
rs7502117	17	1390904	MYO1C	intronic	S_typhimurium_3_5hr_GFP	C	T	0.02398	Other infectious and parasitic diseases	-0.25
rs141745367	13	21023045	CRYL1	intronic	TNFb_Chlamydia	G	A	0.02398	Sexually transmitted infections excluding HIV and hepatitis	0.49
rs112595628	13	21030510	CRYL1	intronic	TNFb_Chlamydia	G	A	0.02398	Sexually transmitted infections excluding HIV and hepatitis	0.49
rs73443950	13	21025995	CRYL1	intronic	TNFb_Chlamydia	A	C	0.02398	Sexually transmitted infections excluding HIV and hepatitis	0.49
rs4534002	6	139575852	TXLNB	intronic	RANTES_Chlamydia	T	C	0.02398	Viral warts and human papilloma virus	-0.23
rs380397	20	44456655	TNNC2	upstream	IL10_Chlamydia	T	G	0.02399	Human immunodeficiency virus	0.24
rs113493830	22	51047150	MAPK8IP2	intronic	S_typhimurium_3_5hr_GFP	C	T	0.02399	Streptococcus infection	-0.33
rs12253789	10	6068510	IL2RA	intronic	VEGF_Chlamydia	A	T	0.024	Gram positive septicemia	0.58
rs73370142	7	75256880	HIP1	intronic	Uninfected_cell_death_3_5hr	G	T	0.024	Infection with drug-resistant organism	0.64
rs5030973	10	70998909	HKDC1	intronic	IL8_Chlamydia	C	T	0.024	Influenza	0.51
rs143084827	2	175530242	WIPF1	intronic	IFNA2_Chlamydia	A	G	0.024	Mycoses	0.8
rs45452292	3	8988228	RAD18	intronic	Chlamydia_Replication_Permisiveness_high_GFP_46hr_total_GFP_27hr	T	C	0.024	Streptococcus infection	-0.05
rs112061646	5	176035360	GPRIN1	intronic	Chlamydia_Intercellular_Spread_70hr_27hr_GFP	G	C	0.024	Tuberculosis	0.49
rs17476377	4	114017352	ANK2	intronic	IL13_Chlamydia	G	A	0.024	Viral hepatitis B	-0.34
rs10049545	4	114019601	ANK2	intronic	PDGF_AB_BB_Uninfected	A	G	0.024	Viral hepatitis B	-0.22
rs35256803	4	114061381	ANK2	intronic	X3_day_viability	C	T	0.024	Viral hepatitis B	0.86
rs28408551	4	114019584	ANK2	intronic	PDGF_AB_BB_Uninfected	G	A	0.024	Viral hepatitis B	-0.22
rs113583291	4	113838994	ANK2	intronic	S_typhimurium_Intracellular_Survival_GFP_24hr_3_5hr	A	G	0.024	Viral hepatitis B	-0.08
rs28571834	4	114019581	ANK2	intronic	PDGF_AB_BB_Uninfected	C	T	0.024	Viral hepatitis B	-0.22
rs10014072	4	113948790	ANK2	intronic	S_typhi_Intracellular_Survival_24hr_3_5hr_GFP	G	A	0.024	Viral hepatitis B	-0.02
rs183087737	15	34205121	AVEN	intronic	TNFb_Uninfected	G	A	0.02401	Bacterial pneumonia	-0.5
rs12941864	17	1395682	MYO1C	intronic	Toxo_5hr_median	T	C	0.02401	Other infectious and parasitic diseases	-27.61
rs2002349	19	4325115	STAP2	intronic	IL8_Chlamydia	G	A	0.02401	Viral warts and human papilloma virus	-0.23
rs73810705	3	8918168	RAD18	downstream	sifA_3_5hr_GFP	A	G	0.02402	Streptococcus infection	0.6
rs73445565	22	51039689	MAPK8IP2	intronic	S_typhimurium_3_5hr_GFP	G	A	0.02402	Streptococcus infection	-0.33
rs9864160	3	119428992	MAATS1	intronic	TNFa_Uninfected	T	C	0.02403	Dermatophytosis and dermatomycosis	0.39
rs10905634	10	6067303	IL2RA	intronic	IL6_Uninfected	C	A	0.02403	Gram positive septicemia	-0.24
rs148342858	5	145167724	PRELID2	intronic	S_typhi_3_5hr_GFP	GCTGTAGAAATGTATATGAAGC	G	0.02403	Human immunodeficiency virus	-0.37
rs138871234	7	75353335	HIP1	intronic	Uninfected_IP_10_pg_ml	T	C	0.02403	Infection with drug-resistant organism	-0.53
rs72180883	2	120682291	PTPN4	intronic	FGF2_Uninfected	TA	T	0.02403	Mycoses	0.17
rs12104799	2	175548132	WIPF1	upstream	S_typhimurium_Intracellular_Survival_GFP_24hr_3_5hr	T	G	0.02403	Mycoses	0.04
rs124847	3	8928604	RAD18	intronic	S_typhi_Intracellular_Survival_24hr_3_5hr_GFP	T	C	0.02403	Streptococcus infection	-0.01
rs200371176	4	113805016	ANK2	intronic	IP10_Chlamydia	ATATATATATG	A	0.02403	Viral hepatitis B	-0.63
rs7682194	4	114013230	ANK2	intronic	IL6_Uninfected	A	G	0.02403	Viral hepatitis B	-0.18
rs78665455	4	114295411	ANK2	intronic	S_typhimurium_MDC_pg_ml	C	G	0.02403	Viral hepatitis B	-0.49
rs9968457	4	114269168	ANK2	intronic	IL13_Chlamydia	C	T	0.02403	Viral hepatitis B	0.35
rs61431403	4	114300677	ANK2	intronic	S_typhimurium_MDC_pg_ml	T	A	0.02403	Viral hepatitis B	-0.49
rs2272235	4	114269552	ANK2	intronic	IL13_Chlamydia	G	A	0.02403	Viral hepatitis B	0.35
rs1524995	4	114269070	ANK2	intronic	IL13_Chlamydia	G	A	0.02403	Viral hepatitis B	0.35
rs7761601	6	139572420	TXLNB	intronic	IL4_Chlamydia	G	A	0.02403	Viral warts and human papilloma virus	0.3
rs6906259	6	139603639	TXLNB	intronic	Toxo_48hr_released_toxo_concentration	G	A	0.02403	Viral warts and human papilloma virus	33970
rs111749399	15	34253795	AVEN	intronic	Uninfected_cell_death_3_5hr	A	T	0.02404	Bacterial pneumonia	-0.49
rs200987689	17	66580495	FAM20A	intronic	S_typhimurium_Intracellular_Survival_GFP_24hr_3_5hr	A	C	0.02404	Influenza	0.03
rs116295167	1	51781400	TTC39A	intronic	S_typhimurium_IP_10_pg_ml	C	T	0.02404	Protozoan infection	-0.68
rs73163223	13	21072256	CRYL1	intronic	sifA_3_5hr_median_GFP	C	A	0.02404	Sexually transmitted infections excluding HIV and hepatitis	-37.04
rs115865896	13	21094753	CRYL1	intronic	TNFa_Chlamydia	C	T	0.02404	Sexually transmitted infections excluding HIV and hepatitis	0.43
rs142878600	4	113802829	ANK2	intronic	S_typhimurium_3_5hr_GFP	A	G	0.02404	Viral hepatitis B	-0.93
rs540249941	3	119437756	MAATS1	intronic	VEGF_Uninfected	CA	C	0.02405	Dermatophytosis and dermatomycosis	0.17
rs376191163	12	27144306	TM7SF3	intronic	MIP1B_Uninfected	C	T	0.02405	Gram negative septicemia	-0.79
rs7562798	2	175434640	WIPF1	intronic	sifA_3_5hr_median_GFP	C	T	0.02405	Mycoses	-12.33
rs1991601	2	175467769	WIPF1	intronic	Toxo_5hr_cell_death_BG_sub	C	T	0.02405	Mycoses	0.71
rs34323439	1	51779358	TTC39A	intronic	FGF2_Candida	C	G	0.02405	Protozoan infection	-1.21
rs115689334	1	51805479	TTC39A	intronic	IL8_Uninfected	C	T	0.02405	Protozoan infection	0.56
rs6833019	4	113880363	ANK2	intronic	Uninfected_IL10_pg_ml	T	C	0.02405	Viral hepatitis B	-0.23
rs535893495	4	113879577	ANK2	intronic	IL13_Chlamydia	A	G	0.02405	Viral hepatitis B	0.47
rs138600315	15	34172247	AVEN	intronic	Chlamydia_Intercellular_Spread_70hr_27hr_GFP	G	C	0.02406	Bacterial pneumonia	0.3
rs118176951	15	34178332	AVEN	intronic	Chlamydia_Intercellular_Spread_70hr_27hr_GFP	T	C	0.02406	Bacterial pneumonia	0.3
rs71723512	15	34175771	AVEN	intronic	Chlamydia_Intercellular_Spread_70hr_27hr_GFP	TATATAG	T	0.02406	Bacterial pneumonia	0.3
rs75058736	15	34170331	AVEN	intronic	Chlamydia_Intercellular_Spread_70hr_27hr_GFP	C	T	0.02406	Bacterial pneumonia	0.3
rs142420282	15	34171520	AVEN	intronic	Chlamydia_Intercellular_Spread_70hr_27hr_GFP	G	A	0.02406	Bacterial pneumonia	0.3
rs75665860	15	34177498	AVEN	intronic	Chlamydia_Intercellular_Spread_70hr_27hr_GFP	G	A	0.02406	Bacterial pneumonia	0.3
rs77044889	15	34173277	AVEN	intronic	Chlamydia_Intercellular_Spread_70hr_27hr_GFP	G	A	0.02406	Bacterial pneumonia	0.3
rs144515058	15	34163722	AVEN	intronic	Chlamydia_Intercellular_Spread_70hr_27hr_GFP	T	C	0.02406	Bacterial pneumonia	0.3
rs965692	15	34175443	AVEN	intronic	Chlamydia_Intercellular_Spread_70hr_27hr_GFP	T	C	0.02406	Bacterial pneumonia	0.3
rs78191940	15	34170695	AVEN	intronic	Chlamydia_Intercellular_Spread_70hr_27hr_GFP	T	C	0.02406	Bacterial pneumonia	0.3
rs13296455	9	140157460	NELFB	intronic	Toxo_5hr_cell_death_BG_sub	C	T	0.02406	Bacterial pneumonia	-0.63
rs77657690	15	34178995	AVEN	intronic	Chlamydia_Intercellular_Spread_70hr_27hr_GFP	T	C	0.02406	Bacterial pneumonia	0.27
rs77626651	15	34173135	AVEN	intronic	Chlamydia_Intercellular_Spread_70hr_27hr_GFP	T	C	0.02406	Bacterial pneumonia	0.3
rs117061604	15	34175051	AVEN	intronic	Chlamydia_Intercellular_Spread_70hr_27hr_GFP	G	T	0.02406	Bacterial pneumonia	0.3
rs117501771	15	34177537	AVEN	intronic	Chlamydia_Intercellular_Spread_70hr_27hr_GFP	G	C	0.02406	Bacterial pneumonia	0.3
rs143431594	15	34172495	AVEN	intronic	Chlamydia_Intercellular_Spread_70hr_27hr_GFP	AG	A	0.02406	Bacterial pneumonia	0.3
rs3794590	15	34164484	AVEN	intronic	Chlamydia_Intercellular_Spread_70hr_27hr_GFP	G	C	0.02406	Bacterial pneumonia	0.3
rs11048810	12	27159133	TM7SF3	intronic	Toxo_replication_30_5hr_median_GFP	G	A	0.02406	Gram negative septicemia	0.41
rs7134918	12	27157897	TM7SF3	intronic	Toxo_replication_30_5hr_median_GFP	G	T	0.02406	Gram negative septicemia	0.41
rs11048805	12	27153188	TM7SF3	intronic	Toxo_replication_30_5hr_median_GFP	C	G	0.02406	Gram negative septicemia	0.41
rs7304033	12	27148863	TM7SF3	intronic	Toxo_replication_30_5hr_median_GFP	A	T	0.02406	Gram negative septicemia	0.41
rs11048809	12	27156736	TM7SF3	intronic	Toxo_replication_30_5hr_median_GFP	A	G	0.02406	Gram negative septicemia	0.41
rs7315248	12	27147355	TM7SF3	intronic	Toxo_replication_30_5hr_median_GFP	T	C	0.02406	Gram negative septicemia	0.41
rs61923437	12	27156646	TM7SF3	intronic	Toxo_replication_30_5hr_median_GFP	G	C	0.02406	Gram negative septicemia	0.41
rs12722609	10	6052644	IL2RA	downstream	IL12P70_Uninfected	A	C	0.02406	Gram positive septicemia	-0.52
rs12722646	10	6086165	IL2RA	intronic	S_typhi_Intracellular_Survival_24hr_3_5hr_GFP	T	G	0.02406	Gram positive septicemia	0.04
rs146849456	5	145155632	PRELID2	intronic	Uninfected_IL10_pg_ml	C	T	0.02406	Human immunodeficiency virus	0.7
rs115867110	5	145157147	PRELID2	intronic	Uninfected_IL10_pg_ml	T	C	0.02406	Human immunodeficiency virus	0.7
rs576104720	8	82393596	FABP4	intronic	IL13_Chlamydia	TA	T	0.02406	Viral hepatitis B	-0.85
rs6570320	6	139567668	TXLNB	intronic	Staph_toxin_cell_death_BG_subtracted	G	A	0.02406	Viral warts and human papilloma virus	2.22
rs115041123	15	34186481	AVEN	intronic	MIP1B_Chlamydia	C	A	0.02407	Bacterial pneumonia	0.48
rs28551586	15	34180957	AVEN	intronic	Staph_toxin_cell_death_BG_subtracted	G	T	0.02407	Bacterial pneumonia	-3.33
rs4533258	15	34210402	AVEN	intronic	IL4_Uninfected	A	C	0.02407	Bacterial pneumonia	-0.24
rs112270063	15	101076295	CERS3	intronic	IL12P70_Uninfected	G	A	0.02407	Infection with drug-resistant organism	1.42
rs67456262	17	66591774	FAM20A	intronic	RANTES_Uninfected	TCTTAG	T	0.02407	Influenza	-0.25
rs953957	13	21004834	CRYL1	intronic	Chlamydia_70hr_GFP	T	G	0.02407	Sexually transmitted infections excluding HIV and hepatitis	-1.77
rs953958	13	21004738	CRYL1	intronic	Chlamydia_70hr_GFP	T	C	0.02407	Sexually transmitted infections excluding HIV and hepatitis	-1.77
rs7139733	13	21086599	CRYL1	exonic	RANTES_Chlamydia	G	A	0.02407	Sexually transmitted infections excluding HIV and hepatitis	0.22
rs9552224	13	21099654	CRYL1	intronic	S_typhi_Replication_24_3_5hr_median_GFP	T	C	0.02407	Sexually transmitted infections excluding HIV and hepatitis	0.05
rs2359239	14	75326771	PROX2	intronic	IL10_Uninfected	T	C	0.02407	Tuberculosis	-0.2
rs72708239	1	155985899	SSR2	intronic	RANTES_Uninfected	A	G	0.02408	Helminthiasis	0.19
rs56109640	2	10879340	ATP6V1C2	intronic	Uninfected_IP_10_pg_ml	C	T	0.02408	Staphalococcus infection	-0.28
rs673580	3	8962761	RAD18	intronic	IFNA2_Uninfected	A	G	0.02408	Streptococcus infection	0.23
rs9811598	3	8963790	RAD18	intronic	IFNA2_Uninfected	A	G	0.02408	Streptococcus infection	0.23
rs1703122	3	8963048	RAD18	intronic	IFNA2_Uninfected	C	T	0.02408	Streptococcus infection	0.23
rs112446483	3	8964758	RAD18	intronic	IFNA2_Uninfected	A	G	0.02408	Streptococcus infection	0.24
rs111391964	3	8964771	RAD18	intronic	IFNA2_Uninfected	G	A	0.02408	Streptococcus infection	0.24
rs1677024	3	8962943	RAD18	intronic	IFNA2_Uninfected	T	C	0.02408	Streptococcus infection	0.23
rs659052	3	8963699	RAD18	intronic	IFNA2_Uninfected	A	G	0.02408	Streptococcus infection	0.23
rs579898	3	8963787	RAD18	intronic	IFNA2_Uninfected	T	A	0.02408	Streptococcus infection	0.23
rs341773	3	8953232	RAD18	intronic	TNFa_Chlamydia	T	G	0.02408	Streptococcus infection	-0.19
rs9850329	3	8963796	RAD18	intronic	IFNA2_Uninfected	G	C	0.02408	Streptococcus infection	0.23
rs550487	3	8964776	RAD18	intronic	IFNA2_Uninfected	G	C	0.02408	Streptococcus infection	0.24
rs578931	3	8963932	RAD18	intronic	IFNA2_Uninfected	G	A	0.02408	Streptococcus infection	0.23
rs580697	3	8963739	RAD18	intronic	IFNA2_Uninfected	G	A	0.02408	Streptococcus infection	0.23
rs659798	3	8963558	RAD18	intronic	IFNA2_Uninfected	C	T	0.02408	Streptococcus infection	0.23
rs76908860	4	113944022	ANK2	intronic	S_typhimurium_IL10_cell_uninfected_sub_fg_ml_cell	A	G	0.02408	Viral hepatitis B	-22.31
rs35663441	4	114247753	ANK2	intronic	MDC_Uninfected	CTT	C	0.02408	Viral hepatitis B	-0.22
rs113619436	4	114069309	ANK2	intronic	MIP1B_Uninfected	G	A	0.02408	Viral hepatitis B	0.76
rs11497277	9	140141794	FAM166A	intronic	Toxo_5hr_cell_death_BG_sub	G	A	0.02409	Bacterial pneumonia	0.58
rs12722565	10	6069048	IL2RA	intronic	Chlamydia_27hr_cell_death_BG_subtracted	G	A	0.02409	Gram positive septicemia	-1.29
rs558152156	11	44312871	ALX4	intronic	sifA_Replication_24_3_5hr_median_GFP	C	T	0.02409	Gram positive septicemia	-0.19
rs112720474	10	6092476	IL2RA	intronic	Chlamydia_70hr_median_GFP	G	A	0.02409	Gram positive septicemia	-55.66
rs2285868	7	75295032	HIP1	intronic	IFNA2_Chlamydia	T	C	0.02409	Infection with drug-resistant organism	-0.55
rs373706382	7	75225317	HIP1	intronic	IFNG_Chlamydia	A	G	0.02409	Infection with drug-resistant organism	0.67
rs237229	7	75216439	HIP1	intronic	RANTES_Chlamydia	A	G	0.02409	Infection with drug-resistant organism	-0.23
rs57776864	7	75224953	HIP1	intronic	Chlamydia_70hr_cell_death_BG_sub	C	T	0.02409	Infection with drug-resistant organism	0.95
rs9495393	6	139564988	TXLNB	intronic	RANTES_Chlamydia	T	C	0.02409	Viral warts and human papilloma virus	-0.21
rs9892782	17	66532890	FAM20A	UTR3	Chlamydia_Intercellular_Spread_70hr_27hr_GFP	G	A	0.0241	Influenza	-0.16
rs375269045	17	66547829	FAM20A	intronic	Chlamydia_Intercellular_Spread_70hr_27hr_GFP	AATT	A	0.0241	Influenza	0.15
rs45450200	17	1381600	MYO1C	intronic	Chlamydia_Intercellular_Spread_70hr_27hr_GFP	C	T	0.0241	Other infectious and parasitic diseases	0.25
rs114251079	17	1380618	MYO1C	intronic	Chlamydia_Intercellular_Spread_70hr_27hr_GFP	C	T	0.0241	Other infectious and parasitic diseases	0.25
rs80131653	17	1375738	MYO1C	intronic	Chlamydia_Intercellular_Spread_70hr_27hr_GFP	C	G	0.0241	Other infectious and parasitic diseases	0.26
rs145054560	17	1382396	MYO1C	intronic	Chlamydia_Intercellular_Spread_70hr_27hr_GFP	C	T	0.0241	Other infectious and parasitic diseases	0.25
rs116742779	17	1382252	MYO1C	intronic	Chlamydia_Intercellular_Spread_70hr_27hr_GFP	A	T	0.0241	Other infectious and parasitic diseases	0.25
rs115392502	17	1382358	MYO1C	intronic	Chlamydia_Intercellular_Spread_70hr_27hr_GFP	G	A	0.0241	Other infectious and parasitic diseases	0.25
rs151188344	17	1369786	MYO1C	intronic	FGF2_Candida	G	A	0.0241	Other infectious and parasitic diseases	-1.92
rs11205834	1	51802166	TTC39A	intronic	Toxo_spread_30hr_5hr_GFP	G	A	0.0241	Protozoan infection	0.12
rs73447947	13	21099288	CRYL1	intronic	S_typhimurium_3_5hr_GFP	C	T	0.0241	Sexually transmitted infections excluding HIV and hepatitis	0.29
rs75714567	4	113797867	ANK2	intronic	sifA_Replication_24_3_5hr_median_GFP	C	T	0.0241	Viral hepatitis B	-0.17
rs112116190	4	113792014	ANK2	intronic	sifA_Replication_24_3_5hr_median_GFP	A	G	0.0241	Viral hepatitis B	-0.17
rs115412905	4	113784303	ANK2	intronic	sifA_Replication_24_3_5hr_median_GFP	G	T	0.0241	Viral hepatitis B	-0.17
rs111858799	4	113792667	ANK2	intronic	sifA_Replication_24_3_5hr_median_GFP	A	T	0.0241	Viral hepatitis B	-0.17
rs533757642	4	113786183	ANK2	intronic	sifA_Replication_24_3_5hr_median_GFP	A	G	0.0241	Viral hepatitis B	-0.17
rs134556	22	29457145	C22orf31	intronic	sifA_Intracellular_Survival_24hr_3hr_GFP	C	A	0.02411	Gram positive septicemia	-0.04
rs118037021	11	44302907	ALX4	intronic	S_typhimurium_Intracellular_Survival_GFP_24hr_3_5hr	G	T	0.02411	Gram positive septicemia	-0.09
rs73973324	2	175500271	WIPF1	intronic	IP10_Uninfected	T	G	0.02411	Mycoses	-0.36
rs114137972	2	175481901	WIPF1	intronic	IL6_Chlamydia	C	T	0.02411	Mycoses	-1.25
rs4517944	2	175534757	WIPF1	intronic	IL6_Uninfected	G	A	0.02411	Mycoses	0.17
rs34323439	1	51779358	TTC39A	intronic	Chlamydia_70hr_cell_death_BG_sub	C	G	0.02411	Protozoan infection	-1.45
rs139512440	18	54301774	TXNL1	intronic	VEGF_Uninfected	G	A	0.02411	Sexually transmitted infections excluding HIV and hepatitis	-0.73
rs142864115	18	54292360	TXNL1	intronic	VEGF_Uninfected	T	C	0.02411	Sexually transmitted infections excluding HIV and hepatitis	-0.73
rs138428892	18	54290024	TXNL1	intronic	VEGF_Uninfected	T	C	0.02411	Sexually transmitted infections excluding HIV and hepatitis	-0.73
rs143199968	18	54305504	TXNL1	intronic	VEGF_Uninfected	G	C	0.02411	Sexually transmitted infections excluding HIV and hepatitis	-0.73
rs367799528	18	54294450	TXNL1	intronic	VEGF_Uninfected	TAA	T	0.02411	Sexually transmitted infections excluding HIV and hepatitis	-0.73
rs35804708	3	8951202	RAD18	intronic	Chlamydia_70hr_median_GFP	TA	T	0.02411	Streptococcus infection	-16.59
rs525708	3	8971733	RAD18	intronic	S_typhimurium_MDC_pg_ml	G	T	0.02411	Streptococcus infection	-0.21
rs526605	3	8971650	RAD18	intronic	S_typhimurium_MDC_pg_ml	T	C	0.02411	Streptococcus infection	-0.21
rs527649	3	8971515	RAD18	intronic	S_typhimurium_MDC_pg_ml	T	C	0.02411	Streptococcus infection	-0.21
rs524898	3	8971787	RAD18	intronic	S_typhimurium_MDC_pg_ml	A	G	0.02411	Streptococcus infection	-0.21
rs632067	3	8971710	RAD18	intronic	S_typhimurium_MDC_pg_ml	G	A	0.02411	Streptococcus infection	-0.21
rs523858	3	8971931	RAD18	intronic	S_typhimurium_MDC_pg_ml	A	G	0.02411	Streptococcus infection	-0.21
rs6737550	2	47609088	EPCAM	intronic	IL8_Chlamydia	T	G	0.02411	Tuberculosis	0.32
rs7584148	2	47612113	EPCAM	intronic	IL8_Chlamydia	C	T	0.02411	Tuberculosis	0.32
rs60365916	4	113855781	ANK2	intronic	Uninfected_MDC_pg_ml	C	T	0.02411	Viral hepatitis B	0.31
rs626507	4	113992276	ANK2	intronic	IL10_Chlamydia	A	G	0.02411	Viral hepatitis B	0.73
rs12722584	10	6062937	IL2RA	intronic	IL4_Chlamydia	G	A	0.02412	Gram positive septicemia	0.7
rs377736328	22	31628588	LIMK2	intronic	S_typhimurium_Intracellular_Survival_GFP_24hr_3_5hr	AATTC	A	0.02412	Helicobacter Pylori	0.07
rs139891457	22	31653461	LIMK2	intronic	S_typhimurium_Intracellular_Survival_GFP_24hr_3_5hr	T	C	0.02412	Helicobacter Pylori	0.07
rs55638065	22	31655196	LIMK2	exonic	S_typhimurium_Intracellular_Survival_GFP_24hr_3_5hr	G	A	0.02412	Helicobacter Pylori	0.07
rs188937238	22	31631221	LIMK2	intronic	S_typhimurium_Intracellular_Survival_GFP_24hr_3_5hr	G	A	0.02412	Helicobacter Pylori	0.07
rs183236995	22	31632021	LIMK2	intronic	S_typhimurium_Intracellular_Survival_GFP_24hr_3_5hr	C	G	0.02412	Helicobacter Pylori	0.07
rs111932935	7	75212436	HIP1	intronic	PDGF_AB_BB_Uninfected	G	A	0.02412	Infection with drug-resistant organism	-0.96
rs140401769	7	75253524	HIP1	intronic	Chlamydia_Replication_Permisiveness_high_GFP_46hr_total_GFP_27hr	G	A	0.02412	Infection with drug-resistant organism	0.04
rs75038010	1	151197161	PIP5K1A	intronic	FGF2_Mucor	A	T	0.02413	Bacterial pneumonia	-7.32
rs116387516	15	100981684	CERS3	intronic	X3_day_viability	C	G	0.02413	Infection with drug-resistant organism	1.11
rs68007754	17	66578768	FAM20A	intronic	S_typhimurium_IL10_cell_uninfected_sub_fg_ml_cell	C	T	0.02413	Influenza	-6.28
rs13087	17	79974731	ASPSCR1	exonic	IFNA2_Uninfected	C	T	0.02413	Influenza	0.24
rs183089586	13	21081853	CRYL1	intronic	FGF2_Candida	C	T	0.02413	Sexually transmitted infections excluding HIV and hepatitis	1.3
rs201737527	4	113767269	ANK2	intronic	Uninfected_IP_10_pg_ml	TTTTC	T	0.02413	Viral hepatitis B	0.69
rs16983200	19	52386723	ZNF577	intronic	IL6_Chlamydia	G	A	0.02413	Viral hepatitis C	-0.43
rs75410918	3	119469841	MAATS1	exonic	IL4_Uninfected	C	T	0.02414	Dermatophytosis and dermatomycosis	-0.63
rs115392872	3	119464178	MAATS1	intronic	IL4_Uninfected	A	G	0.02414	Dermatophytosis and dermatomycosis	-0.63
rs9877962	3	56666726	FAM208A	intronic	IL6_Chlamydia	T	C	0.02414	Escherichia Coli	0.84
rs79967660	3	56702666	FAM208A	intronic	IL6_Chlamydia	T	C	0.02414	Escherichia Coli	0.84
rs17235705	3	56683892	FAM208A	intronic	Chlamydia_46hr_highGFP	A	G	0.02414	Escherichia Coli	0.82
rs558488403	10	6057051	IL2RA	intronic	IL12P70_Uninfected	TTTTC	T	0.02414	Gram positive septicemia	1.31
rs572873942	22	31670006	LIMK2	intronic	Chlamydia_46hr_highGFP	T	A	0.02414	Helicobacter Pylori	0.35
rs116033721	10	71001062	HKDC1	intronic	Chlamydia_70hr_median_GFP	G	A	0.02414	Influenza	37.94
rs75785538	10	124459882	C10orf120	upstream	S_typhimurium_Intracellular_Replication_24_3_5hr_median_GFP	G	A	0.02414	Intestinal infection	0.99
rs74509433	10	124457969	C10orf120	exonic	S_typhimurium_Intracellular_Replication_24_3_5hr_median_GFP	C	G	0.02414	Intestinal infection	0.99
rs190640525	2	120704666	PTPN4	intronic	sifA_Intracellular_Survival_24hr_3hr_GFP	T	C	0.02414	Mycoses	0.1
rs139485678	2	175546980	WIPF1	intronic	IL4_Uninfected	G	C	0.02414	Mycoses	0.74
rs115027230	2	175545712	WIPF1	intronic	IL4_Uninfected	C	T	0.02414	Mycoses	0.74
rs1198847	2	10908252	ATP6V1C2	intronic	Uninfected_IP_10_pg_ml	C	G	0.02414	Staphalococcus infection	1.03
rs56143168	2	10916233	ATP6V1C2	intronic	S_typhi_3_5hr_GFP	A	G	0.02414	Staphalococcus infection	0.36
rs398518	3	8954959	RAD18	intronic	Toxo_5hr_median	A	G	0.02414	Streptococcus infection	64.01
rs593205	3	8941594	RAD18	intronic	Toxo_5hr_median	G	C	0.02414	Streptococcus infection	64.01
rs111478652	22	51038163	MAPK8IP2	upstream	S_typhimurium_3_5hr_GFP	C	T	0.02414	Streptococcus infection	-0.33
rs79918792	4	114127099	ANK2	intronic	Uninfected_MDC_pg_ml	T	C	0.02414	Viral hepatitis B	0.74
rs4833419	4	113939129	ANK2	intronic	sifA_Replication_24_3_5hr_median_GFP	T	C	0.02414	Viral hepatitis B	0.04
rs2135351	4	113941143	ANK2	intronic	sifA_Replication_24_3_5hr_median_GFP	T	G	0.02414	Viral hepatitis B	0.04
rs17045646	4	114050591	ANK2	intronic	Toxo_replication_30_5hr_median_GFP	C	T	0.02414	Viral hepatitis B	0.28
rs78274261	4	114127116	ANK2	intronic	Uninfected_MDC_pg_ml	A	G	0.02414	Viral hepatitis B	0.74
rs116663653	4	114127018	ANK2	intronic	Uninfected_MDC_pg_ml	G	T	0.02414	Viral hepatitis B	0.74
rs77250014	15	34256258	AVEN	intronic	IL13_Uninfected	G	A	0.02415	Bacterial pneumonia	-0.72
rs188656905	15	34253814	AVEN	intronic	Toxo_spread_30hr_5hr_GFP	A	C	0.02415	Bacterial pneumonia	-0.09
rs7299657	12	27137084	TM7SF3	intronic	IL4_Chlamydia	C	T	0.02415	Gram negative septicemia	0.65
rs10769026	11	44292221	ALX4	intronic	sifA_Intracellular_Survival_24hr_3hr_GFP	A	C	0.02415	Gram positive septicemia	-0.02
rs60708187	5	145215872	PRELID2	upstream	IL13_Uninfected	A	G	0.02415	Human immunodeficiency virus	0.34
rs66781276	15	100998219	CERS3	intronic	IP10_Uninfected	GTACAT	G	0.02415	Infection with drug-resistant organism	0.35
rs989302	15	101000632	CERS3	intronic	IP10_Uninfected	A	G	0.02415	Infection with drug-resistant organism	0.4
rs71915052	7	75278844	HIP1	intronic	Toxo_replication_30_5hr_median_GFP	GGTT	G	0.02415	Infection with drug-resistant organism	-0.63
rs543371302	15	100983593	CERS3	intronic	Uninfected_IP_10_pg_ml	T	C	0.02415	Infection with drug-resistant organism	-0.43
rs8040688	15	101063378	CERS3	intronic	TNFa_Chlamydia	G	A	0.02415	Infection with drug-resistant organism	0.23
rs74523150	9	108372284	FKTN	intronic	IL6_Chlamydia	T	C	0.02415	Infectious mononucleosis	0.74
rs76567610	9	108364094	FKTN	intronic	IL6_Chlamydia	A	T	0.02415	Infectious mononucleosis	0.74
rs9915464	17	66552028	FAM20A	intronic	IL4_Chlamydia	T	G	0.02415	Influenza	0.54
rs74614259	17	66552389	FAM20A	intronic	IL4_Chlamydia	G	T	0.02415	Influenza	0.54
rs114361613	17	66552782	FAM20A	intronic	IL4_Chlamydia	A	G	0.02415	Influenza	0.54
rs188987191	17	1385912	MYO1C	intronic	S_typhimurium_Intracellular_Replication_24_3_5hr_median_GFP	G	A	0.02415	Other infectious and parasitic diseases	-0.59
rs17554278	13	21100702	CRYL1	upstream	TNFa_Chlamydia	G	A	0.02415	Sexually transmitted infections excluding HIV and hepatitis	0.18
rs9552221	13	21090981	CRYL1	intronic	MIP1B_Uninfected	C	T	0.02415	Sexually transmitted infections excluding HIV and hepatitis	0.34
rs185173360	13	21091665	CRYL1	intronic	IFNA2_Uninfected	C	T	0.02416	Sexually transmitted infections excluding HIV and hepatitis	0.62
rs146380750	2	10910250	ATP6V1C2	intronic	Uninfected_IL10_pg_ml	C	T	0.02416	Staphalococcus infection	0.52
rs114288836	2	10910249	ATP6V1C2	intronic	Uninfected_IL10_pg_ml	G	A	0.02416	Staphalococcus infection	0.52
rs112178755	2	10909986	ATP6V1C2	intronic	Uninfected_IL10_pg_ml	C	A	0.02416	Staphalococcus infection	0.52
rs28408036	4	114282757	ANK2	intronic	IL13_Uninfected	C	A	0.02416	Viral hepatitis B	-0.82
rs13435281	4	114280499	ANK2	intronic	IL13_Uninfected	A	C	0.02416	Viral hepatitis B	-0.82
rs10011655	4	114266145	ANK2	intronic	IL13_Uninfected	G	A	0.02416	Viral hepatitis B	-0.82
rs114974983	4	113868933	ANK2	intronic	PDGF_AB_BB_Chlamydia	A	G	0.02416	Viral hepatitis B	0.81
rs150654109	7	72717936	NSUN5	exonic	Toxo_5hr_gfp	G	A	0.02416	Tuberculosis	4.77
rs115892491	15	34159749	AVEN	exonic	TNFa_Uninfected	G	T	0.02417	Bacterial pneumonia	0.54
rs113607665	15	34211428	AVEN	intronic	Chlamydia_27hr_cell_death_BG_subtracted	C	T	0.02417	Bacterial pneumonia	0.94
rs2754258	6	88396909	AKIRIN2	intronic	VEGF_Chlamydia	G	A	0.02417	Candidiasis	-0.2
rs2787923	6	88401362	AKIRIN2	intronic	RANTES_Uninfected	T	A	0.02417	Candidiasis	-0.26
rs114038078	6	88386511	AKIRIN2	intronic	VEGF_Chlamydia	T	C	0.02417	Candidiasis	-0.2
rs2787906	6	88390079	AKIRIN2	intronic	VEGF_Chlamydia	A	G	0.02417	Candidiasis	-0.2
rs2787916	6	88390930	AKIRIN2	intronic	VEGF_Chlamydia	A	G	0.02417	Candidiasis	-0.2
rs2754257	6	88395147	AKIRIN2	intronic	RANTES_Uninfected	G	A	0.02417	Candidiasis	-0.26
rs2754259	6	88397574	AKIRIN2	intronic	VEGF_Chlamydia	A	T	0.02417	Candidiasis	-0.2
rs2754256	6	88394183	AKIRIN2	intronic	VEGF_Chlamydia	T	C	0.02417	Candidiasis	-0.2
rs2264929	6	88398192	AKIRIN2	intronic	VEGF_Chlamydia	A	G	0.02417	Candidiasis	-0.2
rs2754250	6	88385019	AKIRIN2	UTR3	VEGF_Chlamydia	T	C	0.02417	Candidiasis	-0.2
rs138706784	6	88389382	AKIRIN2	intronic	VEGF_Chlamydia	ACT	A	0.02417	Candidiasis	-0.2
rs117759401	6	88386238	AKIRIN2	intronic	VEGF_Chlamydia	G	A	0.02417	Candidiasis	-0.2
rs2787918	6	88395031	AKIRIN2	intronic	VEGF_Chlamydia	T	G	0.02417	Candidiasis	-0.2
rs2250276	6	88397755	AKIRIN2	intronic	VEGF_Chlamydia	T	C	0.02417	Candidiasis	-0.2
rs7917726	10	6096600	IL2RA	intronic	Toxo_48hr_released_toxo_concentration	G	A	0.02417	Gram positive septicemia	-26160
rs41294713	10	6080354	IL2RA	intronic	sifA_Intracellular_Survival_24hr_3hr_GFP	T	C	0.02417	Gram positive septicemia	0.03
rs10905656	10	6086093	IL2RA	intronic	MDC_Chlamydia	C	A	0.02417	Gram positive septicemia	-0.22
rs73370151	7	75271232	HIP1	intronic	S_typhimurium_IP_10_pg_ml	A	G	0.02417	Infection with drug-resistant organism	0.25
rs7792090	7	75260821	HIP1	intronic	IL1RA_Uninfected	G	T	0.02417	Infection with drug-resistant organism	0.66
rs150556410	7	75261196	HIP1	intronic	IL1RA_Uninfected	G	A	0.02417	Infection with drug-resistant organism	0.66
rs75861593	2	175504695	WIPF1	intronic	IL8_Uninfected	C	T	0.02417	Mycoses	0.48
rs139630520	1	51785862	TTC39A	intronic	IFNG_Uninfected	AT	A	0.02417	Protozoan infection	-1.24
rs148715056	19	41133643	LTBP4	exonic	sifA_3_5hr_GFP	C	T	0.02417	Sexually transmitted infections excluding HIV and hepatitis	-0.74
rs73544980	19	41118107	LTBP4	intronic	Cells_ml_after_3_days	A	G	0.02417	Sexually transmitted infections excluding HIV and hepatitis	95020
rs59011555	19	41121972	LTBP4	intronic	Cells_ml_after_3_days	G	C	0.02417	Sexually transmitted infections excluding HIV and hepatitis	95020
rs73546806	19	41129044	LTBP4	intronic	Cells_ml_after_3_days	C	A	0.02417	Sexually transmitted infections excluding HIV and hepatitis	95020
rs529436956	19	41100001	LTBP4	intronic	sifA_3_5hr_GFP	TGG	T	0.02417	Sexually transmitted infections excluding HIV and hepatitis	-0.75
rs192369145	2	10885042	ATP6V1C2	intronic	sifA_3_5hr_median_GFP	G	A	0.02417	Staphalococcus infection	-40.36
rs55819137	2	10889292	ATP6V1C2	intronic	IL1RA_Uninfected	A	G	0.02417	Staphalococcus infection	-0.36
rs116143174	2	10913224	ATP6V1C2	intronic	MDC_Uninfected	C	T	0.02417	Staphalococcus infection	-0.9
rs5770941	22	51048781	MAPK8IP2	intronic	S_typhimurium_Intracellular_Replication_24_3_5hr_median_GFP	G	T	0.02417	Streptococcus infection	-0.3
rs9880051	3	9004450	RAD18	intronic	TNFb_Chlamydia	C	T	0.02417	Streptococcus infection	-0.39
rs341772	3	8979292	RAD18	intronic	IFNA2_Uninfected	T	C	0.02417	Streptococcus infection	0.3
rs114802564	4	114114939	ANK2	intronic	IL10_Uninfected	C	T	0.02417	Viral hepatitis B	1.17
rs9321711	6	139563622	TXLNB	UTR3	IL4_Uninfected	T	C	0.02417	Viral warts and human papilloma virus	-0.49
rs117195282	15	34165188	AVEN	intronic	PDGF_AB_BB_Uninfected	C	T	0.02418	Bacterial pneumonia	1.02
rs116034052	7	75251043	HIP1	intronic	sifA_3_5hr_median_GFP	G	A	0.02418	Infection with drug-resistant organism	-24.84
rs7179382	15	101049277	CERS3	intronic	IL4_Uninfected	A	G	0.02418	Infection with drug-resistant organism	0.55
rs114199554	7	75264371	HIP1	intronic	sifA_3_5hr_median_GFP	C	T	0.02418	Infection with drug-resistant organism	-24.84
rs115331314	7	75250701	HIP1	intronic	sifA_3_5hr_median_GFP	T	C	0.02418	Infection with drug-resistant organism	-24.84
rs2587786	15	101047677	CERS3	intronic	IL4_Uninfected	G	C	0.02418	Infection with drug-resistant organism	0.55
rs78006792	7	75248292	HIP1	intronic	sifA_3_5hr_median_GFP	C	G	0.02418	Infection with drug-resistant organism	-24.84
rs2248475	15	101047737	CERS3	intronic	IL4_Uninfected	C	T	0.02418	Infection with drug-resistant organism	0.55
rs7323009	13	21092888	CRYL1	intronic	IL12P70_Uninfected	C	A	0.02418	Sexually transmitted infections excluding HIV and hepatitis	-1.04
rs11376396	13	21041091	CRYL1	intronic	Chlamydia_Replication_Permisiveness_high_GFP_46hr_total_GFP_27hr	CT	C	0.02418	Sexually transmitted infections excluding HIV and hepatitis	0.03
rs4065486	13	21043613	CRYL1	intronic	Chlamydia_27hr_cell_death_BG_subtracted	G	A	0.02418	Sexually transmitted infections excluding HIV and hepatitis	-0.68
rs10438166	14	75326835	PROX2	intronic	MDC_Chlamydia	C	T	0.02418	Tuberculosis	-0.2
rs150519936	4	114188292	ANK2	intronic	Staph_toxin_cell_death_BG_subtracted	G	A	0.02418	Viral hepatitis B	-5.91
rs7250791	19	45795186	MARK4	intronic	S_typhimurium_Intracellular_Replication_24_3_5hr_median_GFP	G	T	0.02419	CSF shunt failure	-0.53
rs112261384	20	44451640	TNNC2	downstream	Toxo_replication_30_5hr_median_GFP	C	A	0.02419	Human immunodeficiency virus	0.48
rs539425326;rs549805955	2	120701156	PTPN4	intronic	MIP1B_Uninfected	C	T	0.02419	Mycoses	0.23
rs6734409	2	86356154	PTCD3	intronic	IFNA2_Chlamydia	G	A	0.02419	Other CNS infections and poliomyelitis	-0.53
rs112515430	2	86339501	PTCD3	intronic	IFNA2_Chlamydia	A	G	0.02419	Other CNS infections and poliomyelitis	-0.53
rs6820287	4	114010709	ANK2	intronic	IL10_Chlamydia	G	A	0.02419	Viral hepatitis B	-0.29
rs13129040	4	113751129	ANK2	intronic	S_typhimurium_Intracellular_Survival_GFP_24hr_3_5hr	A	T	0.02419	Viral hepatitis B	0.03
rs77474381	4	113959774	ANK2	intronic	IL13_Uninfected	C	T	0.02419	Viral hepatitis B	0.56
rs275651	3	148414887	AGTR1	upstream	TNFa_Chlamydia	T	A	0.02419	Viral infection	0.21
rs12695889	3	148436654	AGTR1	intronic	sifA_3_5hr_GFP	A	G	0.02419	Viral infection	0.35
rs115325283	9	140152690	NELFB	intronic	Uninfected_cell_death_3_5hr	C	A	0.0242	Bacterial pneumonia	0.77
rs12722571	10	6067436	IL2RA	intronic	IL6_Uninfected	T	C	0.0242	Gram positive septicemia	0.2
rs147283803	7	75271848	HIP1	intronic	MDC_Chlamydia	G	C	0.0242	Infection with drug-resistant organism	0.67
rs10891240	11	111140462	C11orf53	intronic	Chlamydia_46hr_GFP	A	G	0.0242	Infection with drug-resistant organism	-0.9
rs146323035	7	75275390	HIP1	intronic	MDC_Chlamydia	T	C	0.0242	Infection with drug-resistant organism	0.67
rs34926143	11	111141778	C11orf53	intronic	Chlamydia_46hr_GFP	T	C	0.0242	Infection with drug-resistant organism	-0.9
rs9633936	11	111139075	C11orf53	intronic	Chlamydia_46hr_GFP	A	G	0.0242	Infection with drug-resistant organism	-0.9
rs13228140	7	75306127	HIP1	intronic	X3_day_viability	C	G	0.0242	Infection with drug-resistant organism	0.45
rs114339484	15	34198304	AVEN	intronic	Chlamydia_46hr_GFP	G	A	0.02421	Bacterial pneumonia	1.41
rs661968	15	34261069	AVEN	intronic	RANTES_Uninfected	T	C	0.02421	Bacterial pneumonia	-0.24
rs505720	15	34258398	AVEN	intronic	RANTES_Uninfected	G	A	0.02421	Bacterial pneumonia	-0.24
rs476121	15	34259298	AVEN	intronic	RANTES_Uninfected	C	T	0.02421	Bacterial pneumonia	-0.24
rs114242658	15	34203165	AVEN	intronic	Chlamydia_46hr_GFP	G	A	0.02421	Bacterial pneumonia	1.41
rs493857	15	34256260	AVEN	intronic	RANTES_Uninfected	C	T	0.02421	Bacterial pneumonia	-0.24
rs637055	15	34256726	AVEN	intronic	RANTES_Uninfected	A	C	0.02421	Bacterial pneumonia	-0.24
rs501012	15	34258958	AVEN	intronic	RANTES_Uninfected	C	T	0.02421	Bacterial pneumonia	-0.24
rs113523440	15	41070333	DNAJC17	intronic	RANTES_Chlamydia	T	C	0.02421	Herpes simplex	0.29
rs61317135	15	41072902	DNAJC17	intronic	RANTES_Chlamydia	C	T	0.02421	Herpes simplex	0.29
rs28498351	15	41071566	DNAJC17	intronic	RANTES_Chlamydia	C	G	0.02421	Herpes simplex	0.29
rs28480346	15	41073319	DNAJC17	intronic	RANTES_Chlamydia	A	C	0.02421	Herpes simplex	0.29
rs114955261	2	175489737	WIPF1	intronic	Toxo_spread_30hr_5hr_GFP	A	C	0.02421	Mycoses	0.13
rs9578285	13	21036138	CRYL1	intronic	Chlamydia_46hr_highGFP	A	T	0.02421	Sexually transmitted infections excluding HIV and hepatitis	0.26
rs9819218	3	119449165	MAATS1	exonic	MDC_Uninfected	C	G	0.02422	Dermatophytosis and dermatomycosis	0.47
rs9860171	3	119461929	MAATS1	intronic	MDC_Uninfected	G	A	0.02422	Dermatophytosis and dermatomycosis	0.47
rs28415065	3	119465615	MAATS1	intronic	MDC_Uninfected	G	C	0.02422	Dermatophytosis and dermatomycosis	0.47
rs28484588	3	119465614	MAATS1	intronic	MDC_Uninfected	A	T	0.02422	Dermatophytosis and dermatomycosis	0.47
rs9858328	3	119466904	MAATS1	intronic	MDC_Uninfected	C	T	0.02422	Dermatophytosis and dermatomycosis	0.47
rs9820811	3	119474320	MAATS1	intronic	MDC_Uninfected	C	G	0.02422	Dermatophytosis and dermatomycosis	0.47
rs9809148	3	119477506	MAATS1	intronic	MDC_Uninfected	C	T	0.02422	Dermatophytosis and dermatomycosis	0.47
rs9815987	3	119466378	MAATS1	intronic	MDC_Uninfected	A	G	0.02422	Dermatophytosis and dermatomycosis	0.47
rs13316467	3	119445854	MAATS1	intronic	MDC_Uninfected	T	C	0.02422	Dermatophytosis and dermatomycosis	0.47
rs9847782	3	119485907	MAATS1	UTR3	MDC_Uninfected	T	C	0.02422	Dermatophytosis and dermatomycosis	0.47
rs28595123	3	119452492	MAATS1	intronic	MDC_Uninfected	A	G	0.02422	Dermatophytosis and dermatomycosis	0.47
rs114489648	3	119468301	MAATS1	intronic	MDC_Uninfected	G	A	0.02422	Dermatophytosis and dermatomycosis	0.47
rs116455895	3	119481031	MAATS1	intronic	MDC_Uninfected	A	G	0.02422	Dermatophytosis and dermatomycosis	0.47
rs9870607	3	119460839	MAATS1	intronic	MDC_Uninfected	T	G	0.02422	Dermatophytosis and dermatomycosis	0.47
rs80323846	3	119447287	MAATS1	intronic	MDC_Uninfected	A	T	0.02422	Dermatophytosis and dermatomycosis	0.47
rs9842101	3	119471059	MAATS1	intronic	MDC_Uninfected	A	G	0.02422	Dermatophytosis and dermatomycosis	0.47
rs9810454	3	119472174	MAATS1	intronic	MDC_Uninfected	G	A	0.02422	Dermatophytosis and dermatomycosis	0.47
rs13318819	3	119482090	MAATS1	intronic	MDC_Uninfected	G	A	0.02422	Dermatophytosis and dermatomycosis	0.47
rs9289133	3	119462210	MAATS1	intronic	MDC_Uninfected	C	T	0.02422	Dermatophytosis and dermatomycosis	0.47
rs532573140	3	119453312	MAATS1	intronic	MDC_Uninfected	G	T	0.02422	Dermatophytosis and dermatomycosis	0.47
rs9824097	3	119455791	MAATS1	intronic	MDC_Uninfected	C	G	0.02422	Dermatophytosis and dermatomycosis	0.47
rs114092559	3	119481002	MAATS1	intronic	MDC_Uninfected	A	G	0.02422	Dermatophytosis and dermatomycosis	0.47
rs28678836	3	119452604	MAATS1	intronic	MDC_Uninfected	T	C	0.02422	Dermatophytosis and dermatomycosis	0.47
rs9814138	3	119448113	MAATS1	intronic	MDC_Uninfected	G	A	0.02422	Dermatophytosis and dermatomycosis	0.47
rs9881432	3	119458873	MAATS1	intronic	MDC_Uninfected	A	G	0.02422	Dermatophytosis and dermatomycosis	0.47
rs1446305	2	120742009	PTPN4	UTR3	IL6_Uninfected	T	C	0.02422	Mycoses	0.17
rs144044917	3	8936476	RAD18	intronic	Toxo_spread_30hr_5hr_GFP	G	A	0.02422	Streptococcus infection	-0.15
rs9845068	3	8929879	RAD18	intronic	Chlamydia_27hr_cell_death_BG_subtracted	G	A	0.02422	Streptococcus infection	-0.68
rs11943192	4	114039808	ANK2	intronic	IL1RA_Chlamydia	G	C	0.02422	Viral hepatitis B	-0.18
rs6849033	4	113944334	ANK2	intronic	X3_day_viability	G	C	0.02422	Viral hepatitis B	-0.52
rs6822320	4	113940539	ANK2	intronic	X3_day_viability	A	G	0.02422	Viral hepatitis B	-0.51
rs73841237	4	114057064	ANK2	intronic	PDGF_AB_BB_Chlamydia	A	G	0.02422	Viral hepatitis B	0.43
rs9884956	4	113942636	ANK2	intronic	X3_day_viability	T	C	0.02422	Viral hepatitis B	-0.52
rs118109434	12	27145587	TM7SF3	intronic	Toxo_5hr_gfp	G	A	0.02423	Gram negative septicemia	-5.79
rs73370142	7	75256880	HIP1	intronic	TNFb_Chlamydia	G	T	0.02423	Infection with drug-resistant organism	0.3
rs5770941	22	51048781	MAPK8IP2	intronic	VEGF_Chlamydia	G	T	0.02423	Streptococcus infection	0.21
rs11091008	22	51046189	MAPK8IP2	intronic	Chlamydia_Intercellular_Spread_70hr_27hr_GFP	C	T	0.02423	Streptococcus infection	0.17
rs74008367	15	34163364	AVEN	intronic	Cells_ml_after_3_days	T	C	0.02424	Bacterial pneumonia	50270
rs73475741	15	101059667	CERS3	intronic	S_typhimurium_3_5hr_median_GFP	G	A	0.02424	Infection with drug-resistant organism	-20.16
rs8071830	17	66550907	FAM20A	intronic	IL10_Uninfected	A	G	0.02424	Influenza	0.33
rs77478392	17	1393983	MYO1C	intronic	Chlamydia_27hr_cell_death_BG_subtracted	G	A	0.02424	Other infectious and parasitic diseases	1
rs73160836	13	20988799	CRYL1	intronic	IL6_Uninfected	G	A	0.02424	Sexually transmitted infections excluding HIV and hepatitis	0.33
rs141454042	2	10912590	ATP6V1C2	intronic	S_typhi_cell_death_BG_subtracted	T	C	0.02424	Staphalococcus infection	1.29
rs116237579	2	10910819	ATP6V1C2	intronic	S_typhi_cell_death_BG_subtracted	T	G	0.02424	Staphalococcus infection	1.29
rs62264661	3	119461692	MAATS1	intronic	Chlamydia_27hr_medianGFP	T	C	0.02425	Dermatophytosis and dermatomycosis	-53.58
rs146672354	2	10870008	ATP6V1C2	intronic	TNFb_Uninfected	G	A	0.02425	Staphalococcus infection	-0.48
rs149522440	2	10870521	ATP6V1C2	intronic	TNFb_Uninfected	T	C	0.02425	Staphalococcus infection	-0.48
rs117143099	2	10869007	ATP6V1C2	intronic	TNFb_Uninfected	A	G	0.02425	Staphalococcus infection	-0.48
rs341772	3	8979292	RAD18	intronic	S_typhimurium_Intracellular_Replication_24_3_5hr_median_GFP	T	C	0.02425	Streptococcus infection	-0.27
rs10516594	4	114237567	ANK2	intronic	IL13_Uninfected	A	G	0.02425	Viral hepatitis B	0.49
rs2107023	4	114106375	ANK2	intronic	TNFb_Chlamydia	C	T	0.02425	Viral hepatitis B	-0.22
rs10029379	4	114011099	ANK2	intronic	IL6_Uninfected	C	T	0.02425	Viral hepatitis B	0.25
rs2079120	4	114103532	ANK2	intronic	TNFb_Chlamydia	T	A	0.02425	Viral hepatitis B	-0.22
rs4834324	4	114147402	ANK2	intronic	Chlamydia_Intercellular_Spread_70hr_27hr_GFP	T	C	0.02425	Viral hepatitis B	-0.15
rs7679280	4	113965681	ANK2	intronic	sifA_cell_death_BG_subtracted	G	A	0.02425	Viral hepatitis B	-1.38
rs28409083	19	52382783	ZNF577	intronic	TNFb_Uninfected	C	T	0.02425	Viral hepatitis C	-0.18
rs2934099	3	148461728	AGTR1	downstream	FGF2_Mucor	C	T	0.02425	Viral infection	-1.56
rs61737295	11	44297081	ALX4	exonic	Chlamydia_70hr_median_GFP	G	T	0.02426	Gram positive septicemia	33.14
rs13229246	7	75282017	HIP1	intronic	IL13_Uninfected	A	C	0.02426	Infection with drug-resistant organism	0.56
rs11213807	11	111134027	C11orf53	intronic	IL8_Chlamydia	T	C	0.02426	Infection with drug-resistant organism	0.31
rs34561722	11	111136600	C11orf53	intronic	RANTES_Uninfected	TA	T	0.02426	Infection with drug-resistant organism	-0.16
rs11760901	7	75171879	HIP1	intronic	IL6_Chlamydia	G	A	0.02426	Infection with drug-resistant organism	0.97
rs116939699	17	66572663	FAM20A	intronic	S_typhimurium_Intracellular_Survival_GFP_24hr_3_5hr	G	A	0.02426	Influenza	-0.04
rs146457800	17	66563893	FAM20A	intronic	S_typhimurium_Intracellular_Survival_GFP_24hr_3_5hr	C	T	0.02426	Influenza	-0.04
rs9315648	13	21081593	CRYL1	intronic	Chlamydia_27hr_GFP	T	C	0.02426	Sexually transmitted infections excluding HIV and hepatitis	-0.48
rs201879	11	32609403	EIF3M	intronic	VEGF_Uninfected	A	G	0.02426	Viral warts and human papilloma virus	-0.17
rs9673016	15	34258132	AVEN	intronic	IFNG_Uninfected	A	T	0.02427	Bacterial pneumonia	0.27
rs145449625	3	56655006	FAM208A	UTR3	IL8_Uninfected	C	T	0.02427	Escherichia Coli	-0.97
rs6005977	22	29456733	C22orf31	exonic	Chlamydia_46hr_GFP	C	T	0.02427	Gram positive septicemia	0.48
rs34208464	15	101079373	CERS3	intronic	Uninfected_MDC_pg_ml	G	T	0.02427	Infection with drug-resistant organism	0.44
rs11247216	15	101072757	CERS3	intronic	TNFb_Chlamydia	G	A	0.02427	Infection with drug-resistant organism	-0.25
rs9552189	13	21037218	CRYL1	intronic	IL6_Uninfected	C	G	0.02427	Sexually transmitted infections excluding HIV and hepatitis	0.34
rs553840616	22	51042885	MAPK8IP2	exonic	PDGF_AB_BB_Chlamydia	G	C	0.02427	Streptococcus infection	0.55
rs114206444	4	113816042	ANK2	intronic	S_typhi_Intracellular_Survival_24hr_3_5hr_GFP	A	G	0.02427	Viral hepatitis B	-0.05
rs114786085	3	119450759	MAATS1	intronic	FGF2_Uninfected	T	C	0.02428	Dermatophytosis and dermatomycosis	-0.37
rs75510518	1	20629483	VWA5B1	intronic	IL8_Uninfected	T	A	0.02428	Intestinal infection	0.6
rs75616325	1	20627794	VWA5B1	intronic	IL8_Uninfected	A	G	0.02428	Intestinal infection	0.6
rs12088703	1	20618918	VWA5B1	intronic	IL8_Uninfected	C	T	0.02428	Intestinal infection	0.6
rs12082851	1	20622599	VWA5B1	intronic	IL8_Uninfected	G	A	0.02428	Intestinal infection	0.6
rs75100270	1	20628030	VWA5B1	intronic	IL8_Uninfected	G	A	0.02428	Intestinal infection	0.6
rs12749098	1	20636038	VWA5B1	intronic	S_typhi_cell_death_BG_subtracted	G	T	0.02428	Intestinal infection	0.45
rs13399230	2	175466906	WIPF1	intronic	TNFb_Uninfected	A	C	0.02428	Mycoses	-0.61
rs72777384	2	10909440	ATP6V1C2	intronic	sifA_Intracellular_Survival_24hr_3hr_GFP	A	G	0.02428	Staphalococcus infection	0.02
rs11711921	3	8928456	RAD18	intronic	TNFb_Chlamydia	G	A	0.02428	Streptococcus infection	-0.49
rs74478765	4	113769865	ANK2	intronic	S_typhi_3_5hr_GFP	T	C	0.02428	Viral hepatitis B	0.64
rs6820287	4	114010709	ANK2	intronic	TNFa_Chlamydia	G	A	0.02428	Viral hepatitis B	-0.18
rs10004145	4	113878568	ANK2	intronic	IP10_Uninfected	C	T	0.02428	Viral hepatitis B	-0.44
rs2106984	5	131953066	RAD50	intronic	VEGF_Uninfected	T	A	0.02429	Gram negative septicemia	-0.18
rs75714601	11	44287028	ALX4	intronic	IFNG_Chlamydia	T	C	0.02429	Gram positive septicemia	0.39
rs568130051	7	75293470	HIP1	intronic	Chlamydia_70hr_median_GFP	A	T	0.02429	Infection with drug-resistant organism	-31.03
rs62475556	7	75300452	HIP1	intronic	Chlamydia_70hr_median_GFP	C	T	0.02429	Infection with drug-resistant organism	-31.03
rs184715426	11	2149560	IGF2	downstream	FGF2_Mucor	A	G	0.02429	Infection with drug-resistant organism	-4.22
rs61745040	11	2150896	IGF2	UTR3	FGF2_Mucor	G	A	0.02429	Infection with drug-resistant organism	-4.22
rs62475507	7	75294126	HIP1	intronic	Chlamydia_70hr_median_GFP	T	G	0.02429	Infection with drug-resistant organism	-31.03
rs62475510	7	75297301	HIP1	intronic	Chlamydia_70hr_median_GFP	A	C	0.02429	Infection with drug-resistant organism	-31.03
rs144795797	11	2149465	IGF2	downstream	FGF2_Mucor	C	T	0.02429	Infection with drug-resistant organism	-4.22
rs144915515	17	66577189	FAM20A	intronic	MDC_Uninfected	A	G	0.02429	Influenza	1.04
rs74138158	10	70987096	HKDC1	exonic	S_typhimurium_IP_10_pg_ml	C	T	0.02429	Influenza	-0.63
rs8041406	15	34173131	AVEN	intronic	IL8_Chlamydia	A	G	0.0243	Bacterial pneumonia	-0.44
rs22824	15	34226918	AVEN	intronic	Chlamydia_70hr_cell_death_BG_sub	T	G	0.0243	Bacterial pneumonia	-0.69
rs185610129	7	75214356	HIP1	intronic	IL12P70_Uninfected	G	A	0.0243	Infection with drug-resistant organism	1.61
rs116519175	17	66575960	FAM20A	intronic	Toxo_replication_30_5hr_median_GFP	G	C	0.0243	Influenza	0.6
rs76236120	17	66575721	FAM20A	intronic	Toxo_replication_30_5hr_median_GFP	A	G	0.0243	Influenza	0.6
rs12616251	2	175520336	WIPF1	intronic	Toxo_48hr_released_toxo_concentration	G	A	0.0243	Mycoses	31940
rs555117152	13	21090708	CRYL1	intronic	TNFa_Chlamydia	TC	T	0.0243	Sexually transmitted infections excluding HIV and hepatitis	0.42
rs116554061	13	21086571	CRYL1	intronic	TNFa_Chlamydia	G	A	0.0243	Sexually transmitted infections excluding HIV and hepatitis	0.42
rs11617869	13	21022038	CRYL1	intronic	sifA_3_5hr_GFP	C	G	0.0243	Sexually transmitted infections excluding HIV and hepatitis	0.32
rs7337166	13	21021391	CRYL1	intronic	sifA_3_5hr_GFP	T	C	0.0243	Sexually transmitted infections excluding HIV and hepatitis	0.32
rs115455675	13	20986732	CRYL1	intronic	IL13_Uninfected	G	A	0.0243	Sexually transmitted infections excluding HIV and hepatitis	0.95
rs7337130	13	21021343	CRYL1	intronic	sifA_3_5hr_GFP	T	C	0.0243	Sexually transmitted infections excluding HIV and hepatitis	0.32
rs9509213	13	21020105	CRYL1	intronic	Toxo_5hr_cell_death_BG_sub	G	A	0.0243	Sexually transmitted infections excluding HIV and hepatitis	0.72
rs116154912	13	21087411	CRYL1	intronic	TNFa_Chlamydia	G	A	0.0243	Sexually transmitted infections excluding HIV and hepatitis	0.42
rs11843506	13	21025290	CRYL1	intronic	sifA_3_5hr_GFP	T	C	0.0243	Sexually transmitted infections excluding HIV and hepatitis	0.32
rs7331131	13	21021273	CRYL1	intronic	sifA_3_5hr_GFP	C	T	0.0243	Sexually transmitted infections excluding HIV and hepatitis	0.32
rs9305670	21	40547387	PSMG1	UTR3	IP10_Chlamydia	G	A	0.0243	Staphalococcus infection	0.52
rs75465264	22	51045230	MAPK8IP2	intronic	sifA_Intracellular_Survival_24hr_3hr_GFP	G	T	0.0243	Streptococcus infection	0.03
rs41282363	22	51043617	MAPK8IP2	intronic	sifA_Intracellular_Survival_24hr_3hr_GFP	C	T	0.0243	Streptococcus infection	0.03
rs73445585	22	51044907	MAPK8IP2	intronic	sifA_Intracellular_Survival_24hr_3hr_GFP	T	C	0.0243	Streptococcus infection	0.03
rs73445583	22	51044746	MAPK8IP2	intronic	sifA_Intracellular_Survival_24hr_3hr_GFP	C	G	0.0243	Streptococcus infection	0.03
rs79047750	22	51043635	MAPK8IP2	intronic	sifA_Intracellular_Survival_24hr_3hr_GFP	A	G	0.0243	Streptococcus infection	0.03
rs73445591	22	51047901	MAPK8IP2	intronic	sifA_Intracellular_Survival_24hr_3hr_GFP	C	T	0.0243	Streptococcus infection	0.03
rs78266797	22	51040537	MAPK8IP2	intronic	sifA_Intracellular_Survival_24hr_3hr_GFP	C	T	0.0243	Streptococcus infection	0.03
rs80143944	4	113848213	ANK2	intronic	Uninfected_IP_10_pg_ml	G	A	0.0243	Viral hepatitis B	-1.21
rs345423	19	45767870	MARK4	intronic	MDC_Uninfected	G	T	0.02431	CSF shunt failure	-0.6
rs111553062	2	175433860	WIPF1	intronic	IP10_Chlamydia	TG	T	0.02431	Mycoses	0.72
rs10930680	2	175425139	WIPF1	UTR3	IP10_Chlamydia	T	G	0.02431	Mycoses	0.72
rs78936278	2	175435429	WIPF1	intronic	IP10_Chlamydia	G	A	0.02431	Mycoses	0.72
rs116528049	2	10862212	ATP6V1C2	intronic	S_typhimurium_Intracellular_Replication_24_3_5hr_median_GFP	G	A	0.02431	Staphalococcus infection	0.77
rs500938	3	8962724	RAD18	intronic	TNFa_Chlamydia	C	A	0.02431	Streptococcus infection	-0.18
rs74649693	4	113813533	ANK2	intronic	PDGF_AB_BB_Chlamydia	T	C	0.02431	Viral hepatitis B	0.37
rs79734175	4	113774123	ANK2	intronic	IL6_Chlamydia	G	C	0.02431	Viral hepatitis B	0.98
rs2091247	4	114259666	ANK2	intronic	sifA_Replication_24_3_5hr_median_GFP	A	G	0.02431	Viral hepatitis B	0.05
rs112074548	4	113814921	ANK2	intronic	PDGF_AB_BB_Chlamydia	C	T	0.02431	Viral hepatitis B	0.37
rs10029379	4	114011099	ANK2	intronic	IL13_Chlamydia	C	T	0.02431	Viral hepatitis B	0.74
rs28433959	4	114258137	ANK2	intronic	sifA_Replication_24_3_5hr_median_GFP	T	A	0.02431	Viral hepatitis B	0.05
rs6533673	4	114122879	ANK2	intronic	S_typhimurium_IL10_pg_ml	A	G	0.02431	Viral hepatitis B	-0.19
rs113199491	4	113813497	ANK2	intronic	PDGF_AB_BB_Chlamydia	C	T	0.02431	Viral hepatitis B	0.37
rs113504572	4	113814705	ANK2	intronic	PDGF_AB_BB_Chlamydia	T	C	0.02431	Viral hepatitis B	0.37
rs112703734	4	113814799	ANK2	intronic	PDGF_AB_BB_Chlamydia	A	G	0.02431	Viral hepatitis B	0.37
rs113100947	4	113813444	ANK2	intronic	PDGF_AB_BB_Chlamydia	C	G	0.02431	Viral hepatitis B	0.37
rs77481021	4	113813733	ANK2	intronic	PDGF_AB_BB_Chlamydia	T	C	0.02431	Viral hepatitis B	0.37
rs10020183	4	114235039	ANK2	intronic	sifA_Replication_24_3_5hr_median_GFP	T	C	0.02431	Viral hepatitis B	0.04
rs2299013	5	131916918	RAD50	intronic	Chlamydia_70hr_GFP	G	C	0.02432	Gram negative septicemia	1.9
rs71913337	5	131962436	RAD50	intronic	Chlamydia_70hr_GFP	CTG	C	0.02432	Gram negative septicemia	1.9
rs115911400	5	131945735	RAD50	intronic	Chlamydia_70hr_GFP	A	G	0.02432	Gram negative septicemia	1.43
rs10520114	5	131948891	RAD50	intronic	Chlamydia_70hr_GFP	A	G	0.02432	Gram negative septicemia	1.9
rs62383715	5	131920230	RAD50	intronic	Chlamydia_70hr_GFP	G	A	0.02432	Gram negative septicemia	1.9
rs587737218	7	75252215	HIP1	intronic	sifA_3_5hr_median_GFP	A	C	0.02432	Infection with drug-resistant organism	-28.75
rs115546046	7	75218110	HIP1	intronic	TNFa_Chlamydia	C	A	0.02432	Infection with drug-resistant organism	0.9
rs60377153	7	75223326	HIP1	intronic	TNFa_Chlamydia	G	A	0.02432	Infection with drug-resistant organism	0.9
rs75217335	19	41112547	LTBP4	intronic	PDGF_AB_BB_Uninfected	G	C	0.02432	Sexually transmitted infections excluding HIV and hepatitis	0.6
rs10673631	15	101068093	CERS3	intronic	Chlamydia_Replication_Permisiveness_high_GFP_46hr_total_GFP_27hr	TTTCTC	T	0.02433	Infection with drug-resistant organism	-0.02
rs142542948	15	101013077	CERS3	intronic	IFNG_Chlamydia	C	T	0.02433	Infection with drug-resistant organism	-0.64
rs116526431	15	101014131	CERS3	intronic	IFNG_Chlamydia	G	A	0.02433	Infection with drug-resistant organism	-0.64
rs2587784	15	101045447	CERS3	intronic	TNFa_Chlamydia	A	C	0.02433	Infection with drug-resistant organism	0.24
rs10162989	15	100986081	CERS3	intronic	IP10_Uninfected	T	C	0.02433	Infection with drug-resistant organism	0.4
rs145681408	15	101012509	CERS3	intronic	IFNG_Chlamydia	T	C	0.02433	Infection with drug-resistant organism	-0.64
rs185806638	15	101012561	CERS3	intronic	IFNG_Chlamydia	T	C	0.02433	Infection with drug-resistant organism	-0.64
rs199508614	15	101013290	CERS3	intronic	IFNG_Chlamydia	G	C	0.02433	Infection with drug-resistant organism	-0.64
rs185348067	15	101012490	CERS3	intronic	IFNG_Chlamydia	G	A	0.02433	Infection with drug-resistant organism	-0.64
rs190008788	15	101012526	CERS3	intronic	IFNG_Chlamydia	C	A	0.02433	Infection with drug-resistant organism	-0.64
rs73026166	2	175475213	WIPF1	intronic	Chlamydia_46hr_highGFP	G	T	0.02433	Mycoses	-0.47
rs72934595	2	86338929	PTCD3	intronic	IL12P70_Chlamydia	G	A	0.02433	Other CNS infections and poliomyelitis	-0.72
rs73499345	18	54293399	TXNL1	intronic	IP10_Uninfected	C	G	0.02433	Sexually transmitted infections excluding HIV and hepatitis	-1.22
rs9552173	13	20999981	CRYL1	intronic	Staph_toxin_cell_death_BG_subtracted	A	T	0.02433	Sexually transmitted infections excluding HIV and hepatitis	2.11
rs35667709	13	21079148	CRYL1	intronic	sifA_3_5hr_GFP	G	A	0.02433	Sexually transmitted infections excluding HIV and hepatitis	-0.25
rs17049744	3	8950882	RAD18	intronic	IL4_Uninfected	G	C	0.02433	Streptococcus infection	-0.3
rs17614543	4	114301965	ANK2	intronic	IL12P70_Uninfected	A	G	0.02433	Viral hepatitis B	-0.97
rs2174559	4	113896299	ANK2	intronic	IP10_Chlamydia	G	A	0.02433	Viral hepatitis B	0.46
rs17045646	4	114050591	ANK2	intronic	IFNA2_Uninfected	C	T	0.02433	Viral hepatitis B	-0.33
rs6533671	4	114107158	ANK2	intronic	Cells_ml_after_3_days	A	C	0.02433	Viral hepatitis B	26410
rs13435473	4	114109520	ANK2	intronic	Uninfected_MDC_pg_ml	G	A	0.02433	Viral hepatitis B	-0.17
rs13129040	4	113751129	ANK2	intronic	RANTES_Uninfected	A	T	0.02433	Viral hepatitis B	-0.17
rs17045090	4	113787497	ANK2	intronic	MDC_Uninfected	C	T	0.02433	Viral hepatitis B	0.38
rs79106239	4	114239919	ANK2	intronic	IP10_Chlamydia	T	C	0.02433	Viral hepatitis B	-1.49
rs2352599	4	114298434	ANK2	intronic	IL12P70_Uninfected	C	T	0.02433	Viral hepatitis B	-0.97
rs77595890	2	27001713	SLC35F6	UTR3	IL6_Chlamydia	T	C	0.02433	Viral infection	0.86
rs12985190	19	45767539	MARK4	intronic	Toxo_48hr_released_toxo_concentration	G	C	0.02434	CSF shunt failure	-32170
rs139017978	12	27141214	TM7SF3	intronic	sifA_cell_death_BG_subtracted	A	G	0.02434	Gram negative septicemia	3.14
rs4629	20	44452697	TNNC2	exonic	IL4_Chlamydia	C	A	0.02434	Human immunodeficiency virus	0.24
rs181075335	13	21033157	CRYL1	intronic	Toxo_replication_30_5hr_median_GFP	A	G	0.02434	Sexually transmitted infections excluding HIV and hepatitis	0.57
rs148196481	11	44311938	ALX4	intronic	IL12P70_Chlamydia	GC	G	0.02435	Gram positive septicemia	-0.4
rs115738693	7	75339920	HIP1	intronic	VEGF_Uninfected	G	A	0.02435	Infection with drug-resistant organism	0.63
rs12616269	2	175449624	WIPF1	intronic	MDC_Chlamydia	C	T	0.02435	Mycoses	-0.73
rs150012843	3	8928858	RAD18	intronic	Chlamydia_Intercellular_Spread_70hr_27hr_GFP	A	C	0.02435	Streptococcus infection	0.74
rs2587784	15	101045447	CERS3	intronic	S_typhimurium_Intracellular_Replication_24_3_5hr_median_GFP	A	C	0.02436	Infection with drug-resistant organism	0.3
rs146847179	1	51809377	TTC39A	intronic	sifA_cell_death_BG_subtracted	A	G	0.02436	Protozoan infection	-2.71
rs200600502	13	21019204	CRYL1	intronic	S_typhimurium_IL10_pg_ml	GA	G	0.02436	Sexually transmitted infections excluding HIV and hepatitis	0.44
rs9552198	13	21058433	CRYL1	intronic	S_typhimurium_Intracellular_Survival_GFP_24hr_3_5hr	G	A	0.02436	Sexually transmitted infections excluding HIV and hepatitis	0.03
rs113991720	13	21055869	CRYL1	intronic	FGF2_Uninfected	A	C	0.02436	Sexually transmitted infections excluding HIV and hepatitis	-0.88
rs6754297	2	10919983	ATP6V1C2	intronic	PDGF_AB_BB_Chlamydia	C	T	0.02436	Staphalococcus infection	-0.31
rs72098699	2	10889790	ATP6V1C2	intronic	IL8_Chlamydia	ATTC	A	0.02436	Staphalococcus infection	0.47
rs114142181	4	113921039	ANK2	intronic	S_typhimurium_3_5hr_GFP	A	G	0.02436	Viral hepatitis B	0.44
rs2352535	4	114127905	ANK2	intronic	IL1RA_Chlamydia	C	T	0.02436	Viral hepatitis B	0.18
rs12722630	10	6096793	IL2RA	intronic	Chlamydia_46hr_highGFP	A	G	0.02437	Gram positive septicemia	0.4
rs12722625	10	6099071	IL2RA	intronic	Chlamydia_46hr_highGFP	A	G	0.02437	Gram positive septicemia	0.4
rs148830805	10	6102389	IL2RA	intronic	Chlamydia_46hr_highGFP	G	A	0.02437	Gram positive septicemia	0.4
rs9788149	12	64888516	TBK1	intronic	IP10_Uninfected	C	T	0.02437	Streptococcus infection	-1.61
rs11175410	12	64878429	TBK1	intronic	IP10_Uninfected	G	A	0.02437	Streptococcus infection	-1.61
rs75038010	1	151197161	PIP5K1A	intronic	Staph_toxin_cell_death_BG_subtracted	A	T	0.02438	Bacterial pneumonia	-11.07
rs185075364	12	58198546	AVIL	intronic	Staph_toxin_cell_death_BG_subtracted	C	T	0.02438	Escherichia Coli	4.41
rs2243677	5	131904246	RAD50	intronic	S_typhi_3_5hr_median_GFP	T	C	0.02438	Gram negative septicemia	-16.46
rs2522392	5	131941794	RAD50	intronic	S_typhi_3_5hr_median_GFP	C	T	0.02438	Gram negative septicemia	-16.46
rs2054029	11	44325700	ALX4	intronic	IL4_Uninfected	T	G	0.02438	Gram positive septicemia	0.22
rs2069457	7	150751901	CDK5	intronic	IL4_Chlamydia	C	T	0.02438	Gram positive septicemia	0.44
rs10769035	11	44318786	ALX4	intronic	IL4_Uninfected	A	G	0.02438	Gram positive septicemia	-0.21
rs1197968	9	33279558	CHMP5	intronic	Chlamydia_70hr_median_GFP	C	T	0.02438	Herpes simplex	16.62
rs831269	9	33272672	CHMP5	intronic	Chlamydia_70hr_median_GFP	G	T	0.02438	Herpes simplex	16.62
rs370237	20	44453655	TNNC2	intronic	IL10_Uninfected	C	T	0.02438	Human immunodeficiency virus	0.23
rs116106717	17	79972589	ASPSCR1	intronic	VEGF_Chlamydia	G	A	0.02438	Influenza	-0.47
rs113917996	17	79974024	ASPSCR1	intronic	VEGF_Chlamydia	C	T	0.02438	Influenza	-0.47
rs77493122	17	79974670	ASPSCR1	intronic	VEGF_Chlamydia	C	T	0.02438	Influenza	-0.47
rs115000020	2	120727036	PTPN4	intronic	TNFa_Chlamydia	G	C	0.02438	Mycoses	0.48
rs17049929	2	120721172	PTPN4	intronic	TNFa_Chlamydia	A	T	0.02438	Mycoses	0.48
rs12776141	10	124754488	IKZF5	intronic	IP10_Chlamydia	G	A	0.02438	Sepsis	-0.54
rs13353058	10	124750722	IKZF5	UTR3	IP10_Chlamydia	A	G	0.02438	Sepsis	-0.54
rs8192670	10	124755377	IKZF5	intronic	IP10_Chlamydia	T	G	0.02438	Sepsis	-0.54
rs10902856	10	124763040	IKZF5	intronic	IP10_Chlamydia	G	T	0.02438	Sepsis	-0.54
rs114339773	12	95944031	USP44	intronic	MDC_Uninfected	G	T	0.02438	Tuberculosis	-0.58
rs12644844	4	114072037	ANK2	intronic	TNFa_Chlamydia	A	G	0.02438	Viral hepatitis B	-0.45
rs57493693	6	139571086	TXLNB	intronic	S_typhi_Intracellular_Survival_24hr_3_5hr_GFP	A	G	0.02438	Viral warts and human papilloma virus	-0.02
rs4400233	6	139574053	TXLNB	intronic	S_typhi_Intracellular_Survival_24hr_3_5hr_GFP	T	C	0.02438	Viral warts and human papilloma virus	-0.02
rs10775217	15	34210713	AVEN	intronic	TNFb_Uninfected	G	A	0.02439	Bacterial pneumonia	-0.22
rs8026540	15	34177547	AVEN	intronic	IL8_Chlamydia	G	C	0.02439	Bacterial pneumonia	-0.42
rs11352670	3	56703078	FAM208A	intronic	IL13_Uninfected	GA	G	0.02439	Escherichia Coli	-0.33
rs1033387	1	20654134	VWA5B1	intronic	Toxo_replication_30_5hr_median_GFP	C	T	0.02439	Intestinal infection	-0.33
rs9509229	13	21035092	CRYL1	intronic	IL1RA_Uninfected	G	A	0.02439	Sexually transmitted infections excluding HIV and hepatitis	-0.33
rs643116	18	54273424	TXNL1	intronic	IL6_Uninfected	G	A	0.02439	Sexually transmitted infections excluding HIV and hepatitis	0.16
rs137915527	13	21083150	CRYL1	intronic	IFNG_Uninfected	T	C	0.02439	Sexually transmitted infections excluding HIV and hepatitis	-0.73
rs66792339	4	114257955	ANK2	intronic	RANTES_Chlamydia	G	A	0.02439	Viral hepatitis B	-0.25
rs139424235	4	113857385	ANK2	intronic	IL12P70_Chlamydia	A	T	0.02439	Viral hepatitis B	-1.37
rs56201401	4	114273286	ANK2	intronic	RANTES_Chlamydia	C	T	0.02439	Viral hepatitis B	-0.25
rs115346091	4	113857193	ANK2	intronic	IL12P70_Chlamydia	G	A	0.02439	Viral hepatitis B	-1.37
rs138519145	4	113858779	ANK2	intronic	IL12P70_Chlamydia	C	T	0.02439	Viral hepatitis B	-1.37
rs1395108	4	114047087	ANK2	intronic	S_typhimurium_3_5hr_GFP	G	T	0.02439	Viral hepatitis B	-0.21
rs56098215	4	114247056	ANK2	intronic	IFNA2_Uninfected	A	G	0.02439	Viral hepatitis B	-0.31
rs79715136	4	113789210	ANK2	intronic	S_typhimurium_3_5hr_median_GFP	C	T	0.02439	Viral hepatitis B	36.64
rs116721175	4	113860023	ANK2	intronic	IL12P70_Chlamydia	A	G	0.02439	Viral hepatitis B	-1.37
rs73841968	4	114258535	ANK2	intronic	RANTES_Chlamydia	A	G	0.02439	Viral hepatitis B	-0.25
rs73841988	4	114267399	ANK2	intronic	RANTES_Chlamydia	T	A	0.02439	Viral hepatitis B	-0.25
rs139399799	4	113791285	ANK2	intronic	S_typhimurium_3_5hr_median_GFP	G	A	0.02439	Viral hepatitis B	36.64
rs17045133	4	113859605	ANK2	intronic	IL12P70_Chlamydia	T	G	0.02439	Viral hepatitis B	-1.37
rs141131171	4	113860585	ANK2	intronic	IL12P70_Chlamydia	C	T	0.02439	Viral hepatitis B	-1.37
rs115471847	4	113840902	ANK2	intronic	IL12P70_Chlamydia	A	G	0.02439	Viral hepatitis B	-1.37
rs188974645	4	113861626	ANK2	intronic	IL12P70_Chlamydia	G	C	0.02439	Viral hepatitis B	-1.37
rs116662225	4	113824562	ANK2	intronic	IL12P70_Chlamydia	T	G	0.02439	Viral hepatitis B	-1.37
rs114417865	4	113856550	ANK2	intronic	IL12P70_Chlamydia	C	T	0.02439	Viral hepatitis B	-1.37
rs73841965	4	114257992	ANK2	intronic	RANTES_Chlamydia	G	A	0.02439	Viral hepatitis B	-0.25
rs12695894	3	148442640	AGTR1	intronic	S_typhimurium_IP_10_pg_ml	A	G	0.02439	Viral infection	-0.41
rs1107345	10	6087295	IL2RA	intronic	IL12P70_Uninfected	G	T	0.0244	Gram positive septicemia	-0.7
rs12655088	5	145210955	PRELID2	intronic	Uninfected_cell_death_3_5hr	T	G	0.0244	Human immunodeficiency virus	0.46
rs57451434	7	75236485	HIP1	intronic	X3_day_viability	C	G	0.0244	Infection with drug-resistant organism	-0.43
rs1185883	7	75246697	HIP1	intronic	S_typhimurium_MDC_pg_ml	G	A	0.0244	Infection with drug-resistant organism	0.17
rs6747734	2	10865996	ATP6V1C2	intronic	IP10_Chlamydia	G	A	0.02441	Staphalococcus infection	-1.12
rs80143944	4	113848213	ANK2	intronic	TNFb_Uninfected	G	A	0.02441	Viral hepatitis B	0.84
rs1969094	15	101002449	CERS3	intronic	IFNG_Uninfected	G	A	0.02442	Infection with drug-resistant organism	0.2
rs150289859	15	101050485	CERS3	intronic	Chlamydia_Replication_Permisiveness_high_GFP_46hr_total_GFP_27hr	AAG	A	0.02442	Infection with drug-resistant organism	0.06
rs2585234	15	100983913	CERS3	intronic	S_typhi_3_5hr_median_GFP	T	C	0.02442	Infection with drug-resistant organism	-21.27
rs3111726	2	120665655	PTPN4	intronic	S_typhimurium_Intracellular_Survival_GFP_24hr_3_5hr	A	G	0.02442	Mycoses	-0.03
rs3111715	2	120678731	PTPN4	intronic	S_typhimurium_Intracellular_Survival_GFP_24hr_3_5hr	C	T	0.02442	Mycoses	-0.03
rs1046433	2	120737825	PTPN4	UTR3	IL6_Uninfected	C	A	0.02442	Mycoses	-0.16
rs61782061	1	51783197	TTC39A	intronic	IL10_Chlamydia	G	A	0.02442	Protozoan infection	0.46
rs16856608	2	10891631	ATP6V1C2	intronic	IP10_Uninfected	C	T	0.02442	Staphalococcus infection	-0.5
rs12467545	2	10889180	ATP6V1C2	intronic	IP10_Uninfected	C	T	0.02442	Staphalococcus infection	-0.5
rs3025740	4	114163594	ANK2	intronic	Toxo_5hr_cell_death_BG_sub	T	C	0.02442	Viral hepatitis B	-1.39
rs75929236	4	114075496	ANK2	intronic	RANTES_Uninfected	T	G	0.02442	Viral hepatitis B	0.44
rs6843620	4	114022691	ANK2	intronic	IL8_Chlamydia	T	C	0.02442	Viral hepatitis B	0.29
rs6826485	4	114298298	ANK2	intronic	MDC_Uninfected	T	C	0.02442	Viral hepatitis B	0.24
rs2069450	7	150753769	CDK5	intronic	TNFb_Chlamydia	A	G	0.02443	Gram positive septicemia	-0.26
rs145904583	11	44286722	ALX4	exonic	IP10_Uninfected	C	T	0.02443	Gram positive septicemia	-1.06
rs237230	7	75215670	HIP1	intronic	S_typhi_Intracellular_Survival_24hr_3_5hr_GFP	A	G	0.02443	Infection with drug-resistant organism	-0.02
rs6878704	5	176030090	GPRIN1	intronic	IL1RA_Uninfected	C	T	0.02443	Tuberculosis	-0.19
rs79867769	3	56669714	FAM208A	intronic	IL6_Chlamydia	C	A	0.02444	Escherichia Coli	-1.23
rs185610129	7	75214356	HIP1	intronic	S_typhimurium_IP_10_pg_ml	G	A	0.02444	Infection with drug-resistant organism	0.67
rs587658925	7	75209752	HIP1	intronic	S_typhimurium_IP_10_pg_ml	C	T	0.02444	Infection with drug-resistant organism	0.67
rs587742055	7	75215383	HIP1	intronic	S_typhimurium_IP_10_pg_ml	C	T	0.02444	Infection with drug-resistant organism	0.67
rs587733101	7	75216258	HIP1	intronic	S_typhimurium_IP_10_pg_ml	C	G	0.02444	Infection with drug-resistant organism	0.67
rs45570939	17	1387198	MYO1C	intronic	S_typhimurium_3_5hr_GFP	T	C	0.02444	Other infectious and parasitic diseases	-1.04
rs142704117	19	52377337	ZNF577	intronic	IL13_Uninfected	T	G	0.02444	Viral hepatitis C	-0.99
rs114434752	19	52376306	ZNF577	exonic	IL13_Uninfected	G	A	0.02444	Viral hepatitis C	-0.99
rs145870126	19	52376623	ZNF577	exonic	IL13_Uninfected	G	C	0.02444	Viral hepatitis C	-0.99
rs140377848	6	139574502	TXLNB	intronic	TNFb_Uninfected	C	T	0.02444	Viral warts and human papilloma virus	1.01
rs189979169	6	139585381	TXLNB	intronic	TNFb_Uninfected	G	A	0.02444	Viral warts and human papilloma virus	1.01
rs145688089	1	151173288	PIP5K1A	intronic	IL6_Uninfected	GTATTTATT	G	0.02445	Bacterial pneumonia	-0.24
rs116124383	15	34165971	AVEN	intronic	S_typhimurium_IP_10_pg_ml	T	C	0.02445	Bacterial pneumonia	-0.46
rs140737907	15	34165520	AVEN	intronic	S_typhimurium_IP_10_pg_ml	C	T	0.02445	Bacterial pneumonia	-0.46
rs7649214	3	119444646	MAATS1	intronic	IL6_Uninfected	G	A	0.02445	Dermatophytosis and dermatomycosis	-0.19
rs149215091	1	20655481	VWA5B1	intronic	Chlamydia_Replication_Permisiveness_high_GFP_46hr_total_GFP_27hr	C	A	0.02445	Intestinal infection	-0.04
rs3101946	2	120580542	PTPN4	intronic	sifA_Intracellular_Survival_24hr_3hr_GFP	A	C	0.02445	Mycoses	-0.02
rs2115874	2	175483189	WIPF1	intronic	S_typhi_3_5hr_median_GFP	G	A	0.02445	Mycoses	19.78
rs9506492	13	21042506	CRYL1	intronic	Chlamydia_Replication_Permisiveness_high_GFP_46hr_total_GFP_27hr	T	C	0.02445	Sexually transmitted infections excluding HIV and hepatitis	0.02
rs34943348	13	21089057	CRYL1	intronic	PDGF_AB_BB_Uninfected	A	T	0.02445	Sexually transmitted infections excluding HIV and hepatitis	0.35
rs117143374	21	40555561	PSMG1	upstream	Chlamydia_27hr_cell_death_BG_subtracted	T	C	0.02445	Staphalococcus infection	-1.09
rs529369	3	8971348	RAD18	intronic	Uninfected_IL10_pg_ml	T	C	0.02445	Streptococcus infection	0.19
rs124847	3	8928604	RAD18	intronic	Uninfected_IL10_pg_ml	T	C	0.02445	Streptococcus infection	0.19
rs558671	3	8970441	RAD18	intronic	Uninfected_IL10_pg_ml	C	T	0.02445	Streptococcus infection	0.19
rs633425	3	8971387	RAD18	intronic	Uninfected_IL10_pg_ml	G	A	0.02445	Streptococcus infection	0.19
rs644094	3	8971295	RAD18	intronic	Uninfected_IL10_pg_ml	A	G	0.02445	Streptococcus infection	0.19
rs646687	3	8970771	RAD18	intronic	Uninfected_IL10_pg_ml	A	G	0.02445	Streptococcus infection	0.19
rs28552803	4	114103262	ANK2	intronic	Chlamydia_27hr_medianGFP	T	C	0.02445	Viral hepatitis B	27.65
rs116495836	4	114075092	ANK2	intronic	IL6_Uninfected	A	C	0.02445	Viral hepatitis B	0.5
rs2476491	10	6095410	IL2RA	intronic	IL13_Uninfected	A	T	0.02446	Gram positive septicemia	0.41
rs142322151	10	6055795	IL2RA	intronic	S_typhimurium_IL10_cell_uninfected_sub_fg_ml_cell	AT	A	0.02446	Gram positive septicemia	-6.3
rs13155845	5	145204975	PRELID2	intronic	Toxo_replication_30_5hr_median_GFP	C	T	0.02446	Human immunodeficiency virus	-0.28
rs148531864	5	145170264	PRELID2	intronic	sifA_Replication_24_3_5hr_median_GFP	TTGTGTGTGTG	T	0.02446	Human immunodeficiency virus	0.04
rs3213233	11	2154921	IGF2	intronic	sifA_cell_death_BG_subtracted	G	C	0.02446	Infection with drug-resistant organism	-2.37
rs75297096	10	124459417	C10orf120	upstream	IL8_Uninfected	T	A	0.02446	Intestinal infection	0.62
rs183212703	20	44455293	TNNC2	intronic	IL8_Chlamydia	A	G	0.02447	Human immunodeficiency virus	0.89
rs116143174	2	10913224	ATP6V1C2	intronic	TNFb_Uninfected	C	T	0.02447	Staphalococcus infection	-0.94
rs362468	4	114146374	ANK2	intronic	IL1RA_Uninfected	C	T	0.02447	Viral hepatitis B	0.71
rs10775217	15	34210713	AVEN	intronic	S_typhi_3_5hr_GFP	G	A	0.02448	Bacterial pneumonia	-0.24
rs35399731	15	34190822	AVEN	intronic	Chlamydia_70hr_cell_death_BG_sub	T	C	0.02448	Bacterial pneumonia	0.76
rs35840897	15	34190823	AVEN	intronic	Chlamydia_70hr_cell_death_BG_sub	G	A	0.02448	Bacterial pneumonia	0.76
rs35099988	15	34190821	AVEN	intronic	Chlamydia_70hr_cell_death_BG_sub	C	T	0.02448	Bacterial pneumonia	0.76
rs1910412	15	101080212	CERS3	intronic	IL6_Chlamydia	A	C	0.02448	Infection with drug-resistant organism	-0.44
rs12440385	15	101010934	CERS3	intronic	IL10_Uninfected	C	G	0.02448	Infection with drug-resistant organism	-0.43
rs1910413	15	101080092	CERS3	intronic	IL6_Chlamydia	G	C	0.02448	Infection with drug-resistant organism	-0.44
rs12592478	15	101009381	CERS3	intronic	IL10_Uninfected	G	A	0.02448	Infection with drug-resistant organism	-0.43
rs59827647	17	66575739	FAM20A	intronic	FGF2_Mucor	G	A	0.02448	Influenza	-2.04
rs568973759	2	120733563	PTPN4	intronic	S_typhimurium_3_5hr_median_GFP	A	T	0.02448	Mycoses	-31.12
rs35148353	13	21038600	CRYL1	intronic	S_typhi_3_5hr_GFP	C	T	0.02448	Sexually transmitted infections excluding HIV and hepatitis	0.26
rs41282363	22	51043617	MAPK8IP2	intronic	S_typhimurium_3_5hr_GFP	C	T	0.02448	Streptococcus infection	-0.33
rs186786183	3	8966294	RAD18	intronic	Chlamydia_46hr_GFP	T	C	0.02448	Streptococcus infection	-0.52
rs199969091	3	8966344	RAD18	intronic	Chlamydia_46hr_GFP	T	G	0.02448	Streptococcus infection	-0.52
rs75465264	22	51045230	MAPK8IP2	intronic	S_typhimurium_3_5hr_GFP	G	T	0.02448	Streptococcus infection	-0.33
rs474008	3	8963324	RAD18	intronic	Chlamydia_46hr_GFP	A	T	0.02448	Streptococcus infection	-0.52
rs73445585	22	51044907	MAPK8IP2	intronic	S_typhimurium_3_5hr_GFP	T	C	0.02448	Streptococcus infection	-0.33
rs201289754	3	8966355	RAD18	intronic	Chlamydia_46hr_GFP	C	T	0.02448	Streptococcus infection	-0.52
rs79047750	22	51043635	MAPK8IP2	intronic	S_typhimurium_3_5hr_GFP	A	G	0.02448	Streptococcus infection	-0.33
rs73445583	22	51044746	MAPK8IP2	intronic	S_typhimurium_3_5hr_GFP	C	G	0.02448	Streptococcus infection	-0.33
rs447423	3	8975742	RAD18	intronic	Chlamydia_Intercellular_Spread_70hr_27hr_GFP	A	G	0.02448	Streptococcus infection	-0.15
rs78266797	22	51040537	MAPK8IP2	intronic	S_typhimurium_3_5hr_GFP	C	T	0.02448	Streptococcus infection	-0.33
rs73445591	22	51047901	MAPK8IP2	intronic	S_typhimurium_3_5hr_GFP	C	T	0.02448	Streptococcus infection	-0.33
rs11717530	3	8952944	RAD18	intronic	IL8_Chlamydia	A	T	0.02448	Streptococcus infection	-0.3
rs188527620	4	114140661	ANK2	intronic	Chlamydia_46hr_highGFP	C	A	0.02448	Viral hepatitis B	0.26
rs10029516	4	114011088	ANK2	intronic	S_typhimurium_IL10_cell_uninfected_sub_fg_ml_cell	G	T	0.02448	Viral hepatitis B	4.56
rs116250719	4	114239327	ANK2	intronic	sifA_Intracellular_Survival_24hr_3hr_GFP	A	G	0.02448	Viral hepatitis B	-0.04
rs7654188	4	113808283	ANK2	intronic	IFNG_Chlamydia	G	C	0.02448	Viral hepatitis B	0.52
rs72765120	9	140163128	NELFB	intronic	S_typhimurium_IL10_pg_ml	G	T	0.02449	Bacterial pneumonia	0.34
rs2754258	6	88396909	AKIRIN2	intronic	VEGF_Uninfected	G	A	0.02449	Candidiasis	-0.2
rs2787916	6	88390930	AKIRIN2	intronic	VEGF_Uninfected	A	G	0.02449	Candidiasis	-0.2
rs114038078	6	88386511	AKIRIN2	intronic	VEGF_Uninfected	T	C	0.02449	Candidiasis	-0.2
rs2787906	6	88390079	AKIRIN2	intronic	VEGF_Uninfected	A	G	0.02449	Candidiasis	-0.2
rs2754256	6	88394183	AKIRIN2	intronic	VEGF_Uninfected	T	C	0.02449	Candidiasis	-0.2
rs2754259	6	88397574	AKIRIN2	intronic	VEGF_Uninfected	A	T	0.02449	Candidiasis	-0.2
rs78913891	6	88399938	AKIRIN2	intronic	Chlamydia_70hr_GFP	C	A	0.02449	Candidiasis	3.2
rs2264929	6	88398192	AKIRIN2	intronic	VEGF_Uninfected	A	G	0.02449	Candidiasis	-0.2
rs2754250	6	88385019	AKIRIN2	UTR3	VEGF_Uninfected	T	C	0.02449	Candidiasis	-0.2
rs117759401	6	88386238	AKIRIN2	intronic	VEGF_Uninfected	G	A	0.02449	Candidiasis	-0.2
rs138706784	6	88389382	AKIRIN2	intronic	VEGF_Uninfected	ACT	A	0.02449	Candidiasis	-0.2
rs2250276	6	88397755	AKIRIN2	intronic	VEGF_Uninfected	T	C	0.02449	Candidiasis	-0.2
rs2787918	6	88395031	AKIRIN2	intronic	VEGF_Uninfected	T	G	0.02449	Candidiasis	-0.2
rs2069446	7	150754509	CDK5	intronic	Chlamydia_70hr_median_GFP	A	G	0.02449	Gram positive septicemia	24.42
rs372171970	7	75293482	HIP1	intronic	RANTES_Chlamydia	T	G	0.02449	Infection with drug-resistant organism	0.18
rs370237	20	44453655	TNNC2	intronic	sifA_Intracellular_Survival_24hr_3hr_GFP	C	T	0.0245	Human immunodeficiency virus	-0.02
rs79346640	1	20620112	VWA5B1	intronic	S_typhi_cell_death_BG_subtracted	G	T	0.0245	Intestinal infection	0.85
rs114821847	2	175456632	WIPF1	intronic	S_typhi_cell_death_BG_subtracted	G	A	0.0245	Mycoses	-1.32
rs143418923	2	175440542	WIPF1	intronic	S_typhi_cell_death_BG_subtracted	C	G	0.0245	Mycoses	-1.32
rs139995343	2	175444837	WIPF1	intronic	S_typhi_cell_death_BG_subtracted	C	A	0.0245	Mycoses	-1.32
rs16862709	2	175429374	WIPF1	intronic	S_typhi_cell_death_BG_subtracted	G	A	0.0245	Mycoses	-1.19
rs140872449	2	175435166	WIPF1	intronic	S_typhi_cell_death_BG_subtracted	C	T	0.0245	Mycoses	-1.19
rs201269206	2	175424840	WIPF1	UTR3	S_typhi_cell_death_BG_subtracted	TA	T	0.0245	Mycoses	-1.19
rs568973759	2	120733563	PTPN4	intronic	IL12P70_Uninfected	A	T	0.0245	Mycoses	1.31
rs149833766	2	175427149	WIPF1	UTR3	S_typhi_cell_death_BG_subtracted	T	A	0.0245	Mycoses	-1.19
rs116295167	1	51781400	TTC39A	intronic	Chlamydia_27hr_cell_death_BG_subtracted	C	T	0.0245	Protozoan infection	2.96
rs115124712	19	41122405	LTBP4	intronic	sifA_3_5hr_GFP	G	A	0.0245	Sexually transmitted infections excluding HIV and hepatitis	-0.68
rs193920	3	8920505	RAD18	UTR3	Cells_ml_after_3_days	C	T	0.0245	Streptococcus infection	-29880
rs13118274	4	114008386	ANK2	intronic	VEGF_Uninfected	A	G	0.0245	Viral hepatitis B	0.18
rs7657832	4	113939263	ANK2	intronic	Toxo_replication_30_5hr_median_GFP	A	C	0.0245	Viral hepatitis B	-0.47
rs114356635	4	113933485	ANK2	intronic	Toxo_replication_30_5hr_median_GFP	C	T	0.0245	Viral hepatitis B	-0.47
rs3025714	4	114216222	ANK2	intronic	X3_day_viability	A	G	0.0245	Viral hepatitis B	-1.2
rs77572888	4	114241827	ANK2	intronic	Chlamydia_46hr_GFP	A	T	0.0245	Viral hepatitis B	-0.84
rs10019154	4	114129195	ANK2	intronic	sifA_3_5hr_median_GFP	T	A	0.0245	Viral hepatitis B	15.1
rs142878600	4	113802829	ANK2	intronic	S_typhimurium_IL10_pg_ml	A	G	0.0245	Viral hepatitis B	-1.06
rs80180288	15	34161437	AVEN	intronic	MDC_Uninfected	C	T	0.02451	Bacterial pneumonia	-0.37
rs34147753	13	21088051	CRYL1	intronic	IL6_Chlamydia	TA	T	0.02451	Sexually transmitted infections excluding HIV and hepatitis	-0.41
rs59286782	13	21020249	CRYL1	intronic	Uninfected_IL10_pg_ml	A	T	0.02451	Sexually transmitted infections excluding HIV and hepatitis	0.26
rs1549759	7	150753464	CDK5	intronic	RANTES_Chlamydia	G	A	0.02452	Gram positive septicemia	0.27
rs80015959	9	33278603	CHMP5	intronic	RANTES_Chlamydia	G	C	0.02452	Herpes simplex	0.31
rs141031061	5	145152522	PRELID2	intronic	FGF2_Mucor	C	T	0.02452	Human immunodeficiency virus	7.89
rs74918256	11	2161159	IGF2	intronic	IL6_Chlamydia	G	A	0.02452	Infection with drug-resistant organism	0.52
rs149165686	7	75287822	HIP1	intronic	IP10_Uninfected	G	A	0.02452	Infection with drug-resistant organism	-1.33
rs75204128	9	108356390	FKTN	intronic	IL10_Uninfected	C	A	0.02452	Infectious mononucleosis	0.43
rs115312285	10	71016203	HKDC1	intronic	IP10_Chlamydia	C	T	0.02452	Influenza	-1.15
rs3758379	10	12236773	NUDT5	intronic	IL10_Chlamydia	G	A	0.02452	Other infectious and parasitic diseases	0.58
rs10906095	10	12236858	NUDT5	intronic	IL10_Chlamydia	G	A	0.02452	Other infectious and parasitic diseases	0.58
rs9484252	6	139561518	TXLNB	UTR3	S_typhimurium_MDC_pg_ml	G	A	0.02452	Viral warts and human papilloma virus	-0.25
rs34066317	19	45758817	MARK4	intronic	IL13_Chlamydia	CAAAAAAAAAAA	C	0.02453	CSF shunt failure	-0.44
rs186921417	3	119425245	MAATS1	intronic	TNFb_Chlamydia	A	G	0.02453	Dermatophytosis and dermatomycosis	-0.41
rs113906634	15	101042427	CERS3	intronic	TNFa_Uninfected	C	T	0.02453	Infection with drug-resistant organism	0.65
rs72759154	15	101037631	CERS3	intronic	TNFa_Uninfected	T	A	0.02453	Infection with drug-resistant organism	0.65
rs72759168	15	101045282	CERS3	intronic	TNFa_Uninfected	G	C	0.02453	Infection with drug-resistant organism	0.65
rs72759158	15	101040379	CERS3	intronic	TNFa_Uninfected	C	A	0.02453	Infection with drug-resistant organism	0.65
rs72759162	15	101043034	CERS3	intronic	TNFa_Uninfected	G	A	0.02453	Infection with drug-resistant organism	0.65
rs143317255	15	101043385	CERS3	intronic	TNFa_Uninfected	ACT	A	0.02453	Infection with drug-resistant organism	0.65
rs78472994	15	101039143	CERS3	intronic	TNFa_Uninfected	A	G	0.02453	Infection with drug-resistant organism	0.65
rs72759150	15	101036397	CERS3	intronic	TNFa_Uninfected	G	A	0.02453	Infection with drug-resistant organism	0.65
rs72759166	15	101044739	CERS3	intronic	TNFa_Uninfected	G	A	0.02453	Infection with drug-resistant organism	0.65
rs72759164	15	101044032	CERS3	UTR5	TNFa_Uninfected	G	A	0.02453	Infection with drug-resistant organism	0.65
rs72759156	15	101039098	CERS3	intronic	TNFa_Uninfected	T	C	0.02453	Infection with drug-resistant organism	0.65
rs72759163	15	101043362	CERS3	intronic	TNFa_Uninfected	T	C	0.02453	Infection with drug-resistant organism	0.65
rs7568735	2	175536159	WIPF1	intronic	Staph_toxin_cell_death_BG_subtracted	G	A	0.02453	Mycoses	-2.66
rs78408290	2	175481107	WIPF1	intronic	IL4_Chlamydia	C	A	0.02453	Mycoses	-1.13
rs72882770	2	47600660	EPCAM	exonic	Uninfected_IL10_pg_ml	A	G	0.02453	Tuberculosis	0.55
rs72882780	2	47609913	EPCAM	intronic	Uninfected_IL10_pg_ml	C	G	0.02453	Tuberculosis	0.55
rs111974072	2	47609659	EPCAM	intronic	Uninfected_IL10_pg_ml	C	A	0.02453	Tuberculosis	0.55
rs111520510	2	47600226	EPCAM	intronic	Uninfected_IL10_pg_ml	C	G	0.02453	Tuberculosis	0.55
rs2107025	4	114106266	ANK2	intronic	S_typhimurium_3_5hr_median_GFP	G	A	0.02453	Viral hepatitis B	-11.46
rs11934249	4	113921850	ANK2	intronic	Staph_toxin_cell_death_BG_subtracted	G	A	0.02453	Viral hepatitis B	1.96
rs76033593	3	148458094	AGTR1	intronic	Chlamydia_70hr_median_GFP	C	T	0.02453	Viral infection	-60.08
rs12721245	3	148417591	AGTR1	intronic	sifA_3_5hr_median_GFP	G	T	0.02453	Viral infection	70.43
rs115157039	15	34183041	AVEN	intronic	MDC_Uninfected	G	A	0.02454	Bacterial pneumonia	1.16
rs10775217	15	34210713	AVEN	intronic	IL4_Uninfected	G	A	0.02454	Bacterial pneumonia	-0.25
rs112162767	15	34158590	AVEN	UTR3	IL12P70_Chlamydia	A	G	0.02454	Bacterial pneumonia	0.67
rs4770051	13	21093692	CRYL1	intronic	Chlamydia_70hr_cell_death_BG_sub	G	A	0.02454	Sexually transmitted infections excluding HIV and hepatitis	-0.7
rs9506504	13	21093840	CRYL1	intronic	Chlamydia_70hr_cell_death_BG_sub	A	G	0.02454	Sexually transmitted infections excluding HIV and hepatitis	-0.7
rs4770049	13	21093604	CRYL1	intronic	Chlamydia_70hr_cell_death_BG_sub	T	C	0.02454	Sexually transmitted infections excluding HIV and hepatitis	-0.7
rs1875124	12	58196802	AVIL	intronic	FGF2_Uninfected	A	G	0.02455	Escherichia Coli	0.21
rs566640936	12	27158760	TM7SF3	intronic	IL4_Uninfected	A	G	0.02455	Gram negative septicemia	-0.66
rs12722668	10	6075496	IL2RA	intronic	Uninfected_IL10_pg_ml	A	C	0.02455	Gram positive septicemia	-0.46
rs12722662	10	6077834	IL2RA	intronic	Uninfected_IL10_pg_ml	C	T	0.02455	Gram positive septicemia	-0.46
rs12292068	11	44324583	ALX4	intronic	MIP1B_Chlamydia	G	A	0.02455	Gram positive septicemia	0.16
rs794369	7	75162175	HIP1	downstream	Cells_ml_after_3_days	C	T	0.02455	Infection with drug-resistant organism	-50340
rs3793639	9	108359539	FKTN	intronic	Chlamydia_70hr_cell_death_BG_sub	C	A	0.02455	Infectious mononucleosis	0.95
rs113844935	12	64886176	TBK1	intronic	sifA_3_5hr_median_GFP	T	G	0.02455	Streptococcus infection	18.88
rs67699211	12	95911217	USP44	UTR3	S_typhimurium_cell_death_BG_subtracted	T	C	0.02455	Tuberculosis	1.27
rs75867344	8	82391806	FABP4	intronic	X3_day_viability	A	T	0.02455	Viral hepatitis B	-1.18
rs76378614	8	82395011	FABP4	intronic	X3_day_viability	C	T	0.02455	Viral hepatitis B	-1.18
rs78473929	8	82390780	FABP4	UTR3	X3_day_viability	T	C	0.02455	Viral hepatitis B	-1.18
rs73036542	19	45762886	MARK4	intronic	TNFa_Chlamydia	A	G	0.02456	CSF shunt failure	-0.29
rs60547087	3	56708788	FAM208A	intronic	Chlamydia_46hr_highGFP	C	T	0.02456	Escherichia Coli	-0.31
rs190617543	5	145138712	PRELID2	UTR3	MIP1B_Chlamydia	C	T	0.02456	Human immunodeficiency virus	-0.47
rs55965831	7	10979881	NDUFA4	upstream	Uninfected_IP_10_pg_ml	T	C	0.02456	Intestinal infection	0.86
rs115000020	2	120727036	PTPN4	intronic	S_typhimurium_MDC_pg_ml	G	C	0.02456	Mycoses	0.34
rs34265631	2	120517593	PTPN4	UTR5	S_typhimurium_Intracellular_Survival_GFP_24hr_3_5hr	C	T	0.02456	Mycoses	-0.03
rs17049929	2	120721172	PTPN4	intronic	S_typhimurium_MDC_pg_ml	A	T	0.02456	Mycoses	0.34
rs112515430	2	86339501	PTCD3	intronic	IL4_Chlamydia	A	G	0.02456	Other CNS infections and poliomyelitis	-0.57
rs6734409	2	86356154	PTCD3	intronic	IL4_Chlamydia	G	A	0.02456	Other CNS infections and poliomyelitis	-0.57
rs79435367	1	51782167	TTC39A	intronic	Chlamydia_27hr_cell_death_BG_subtracted	T	C	0.02456	Protozoan infection	2.68
rs45576739	3	8922597	RAD18	UTR3	S_typhi_cell_death_BG_subtracted	G	A	0.02456	Streptococcus infection	1.55
rs45606233	3	8925299	RAD18	intronic	S_typhi_cell_death_BG_subtracted	C	T	0.02456	Streptococcus infection	1.55
rs6832446	4	114011905	ANK2	intronic	TNFa_Chlamydia	T	C	0.02456	Viral hepatitis B	-0.19
rs12695920	3	148456735	AGTR1	intronic	Chlamydia_27hr_GFP	C	T	0.02456	Viral infection	1.33
rs12721318	3	148458010	AGTR1	intronic	Chlamydia_27hr_GFP	T	C	0.02456	Viral infection	1.33
rs3772633	3	148418168	AGTR1	intronic	MDC_Chlamydia	T	C	0.02456	Viral infection	0.24
rs12721238	3	148456430	AGTR1	intronic	IL13_Chlamydia	A	G	0.02456	Viral infection	0.42
rs12721239	3	148456294	AGTR1	intronic	IL13_Chlamydia	C	T	0.02456	Viral infection	0.42
rs60710901	15	101052627	CERS3	intronic	S_typhimurium_IP_10_pg_ml	G	A	0.02457	Infection with drug-resistant organism	-0.43
rs74039511	15	101054200	CERS3	intronic	S_typhimurium_IP_10_pg_ml	T	G	0.02457	Infection with drug-resistant organism	-0.43
rs3744505	17	66581798	FAM20A	intronic	S_typhi_cell_death_BG_subtracted	G	A	0.02457	Influenza	-0.71
rs11077636	17	66581629	FAM20A	intronic	S_typhi_cell_death_BG_subtracted	T	A	0.02457	Influenza	-0.71
rs73976221	17	1369090	MYO1C	intronic	IP10_Chlamydia	C	T	0.02457	Other infectious and parasitic diseases	-0.71
rs9315627	13	21067163	CRYL1	intronic	Toxo_48hr_released_toxo_concentration	C	T	0.02457	Sexually transmitted infections excluding HIV and hepatitis	32460
rs11839580	13	21039519	CRYL1	intronic	Chlamydia_46hr_GFP	C	A	0.02457	Sexually transmitted infections excluding HIV and hepatitis	-0.84
rs118147933	13	21046845	CRYL1	intronic	VEGF_Uninfected	C	T	0.02457	Sexually transmitted infections excluding HIV and hepatitis	-0.73
rs57339370	13	21095594	CRYL1	intronic	Chlamydia_Intercellular_Spread_70hr_27hr_GFP	C	T	0.02457	Sexually transmitted infections excluding HIV and hepatitis	-0.19
rs72765123	9	140168200	NELFB	downstream	Chlamydia_70hr_GFP	T	A	0.02458	Bacterial pneumonia	-2.01
rs59635188	5	131954082	RAD50	intronic	IL4_Uninfected	T	C	0.02458	Gram negative septicemia	0.32
rs59374867	5	131956832	RAD50	intronic	IL4_Uninfected	A	C	0.02458	Gram negative septicemia	0.32
rs34147298	5	131931320	RAD50	exonic	IL4_Uninfected	C	T	0.02458	Gram negative septicemia	0.32
rs75309135	5	131964215	RAD50	intronic	IL4_Uninfected	G	T	0.02458	Gram negative septicemia	0.32
rs80170401	9	108353928	FKTN	intronic	Uninfected_MDC_pg_ml	G	C	0.02458	Infectious mononucleosis	0.27
rs75204128	9	108356390	FKTN	intronic	Uninfected_MDC_pg_ml	C	A	0.02458	Infectious mononucleosis	0.29
rs34006675	9	108366499	FKTN	exonic	Uninfected_MDC_pg_ml	G	A	0.02458	Infectious mononucleosis	0.27
rs59618845	21	40555383	PSMG1	UTR5	IL6_Chlamydia	T	G	0.02458	Staphalococcus infection	0.58
rs34995046	1	155988485	SSR2	intronic	Toxo_5hr_median	G	T	0.02459	Helminthiasis	-36.2
rs55947850	1	20618175	VWA5B1	intronic	VEGF_Chlamydia	T	C	0.02459	Intestinal infection	0.2
rs59053280	2	86338400	PTCD3	intronic	Chlamydia_Intercellular_Spread_70hr_27hr_GFP	G	A	0.02459	Other CNS infections and poliomyelitis	-0.54
rs76096409	2	86368370	PTCD3	UTR3	Chlamydia_Intercellular_Spread_70hr_27hr_GFP	C	T	0.02459	Other CNS infections and poliomyelitis	-0.54
rs77630851	2	86348228	PTCD3	intronic	Chlamydia_Intercellular_Spread_70hr_27hr_GFP	C	T	0.02459	Other CNS infections and poliomyelitis	-0.54
rs116970226	2	86338867	PTCD3	intronic	Chlamydia_Intercellular_Spread_70hr_27hr_GFP	T	C	0.02459	Other CNS infections and poliomyelitis	-0.54
rs76870573	2	86336215	PTCD3	intronic	Chlamydia_Intercellular_Spread_70hr_27hr_GFP	T	C	0.02459	Other CNS infections and poliomyelitis	-0.54
rs6714903	2	10919957	ATP6V1C2	intronic	Chlamydia_27hr_medianGFP	T	G	0.02459	Staphalococcus infection	-31.81
rs13101601	4	113951864	ANK2	intronic	S_typhi_Intracellular_Survival_24hr_3_5hr_GFP	T	C	0.02459	Viral hepatitis B	0.02
rs17045534	4	114010031	ANK2	intronic	IL13_Chlamydia	T	A	0.02459	Viral hepatitis B	-0.43
rs76065429	4	114009890	ANK2	intronic	IL13_Chlamydia	G	T	0.02459	Viral hepatitis B	-0.43
rs7662988	4	113906202	ANK2	intronic	FGF2_Mucor	T	A	0.02459	Viral hepatitis B	-1.71
rs731252	3	148436457	AGTR1	intronic	Chlamydia_Intercellular_Spread_70hr_27hr_GFP	A	T	0.02459	Viral infection	-0.13
rs2654598	15	100978977	CERS3	intronic	S_typhimurium_IP_10_pg_ml	C	T	0.0246	Infection with drug-resistant organism	-0.3
rs483405	18	54304178	TXNL1	intronic	S_typhimurium_IL10_cell_uninfected_sub_fg_ml_cell	C	A	0.0246	Sexually transmitted infections excluding HIV and hepatitis	7.59
rs137966022	13	21058001	CRYL1	intronic	S_typhi_3_5hr_median_GFP	G	C	0.0246	Sexually transmitted infections excluding HIV and hepatitis	94.58
rs138239479	13	20983152	CRYL1	intronic	MDC_Chlamydia	T	C	0.0246	Sexually transmitted infections excluding HIV and hepatitis	0.45
rs114357443	13	20980242	CRYL1	intronic	MDC_Chlamydia	A	C	0.0246	Sexually transmitted infections excluding HIV and hepatitis	0.45
rs116817231	13	20980991	CRYL1	intronic	MDC_Chlamydia	T	C	0.0246	Sexually transmitted infections excluding HIV and hepatitis	0.45
rs73445929	13	21056508	CRYL1	intronic	sifA_cell_death_BG_subtracted	G	A	0.0246	Sexually transmitted infections excluding HIV and hepatitis	3.28
rs35054204	18	54306169	TXNL1	upstream	S_typhimurium_IL10_cell_uninfected_sub_fg_ml_cell	CAGT	C	0.0246	Sexually transmitted infections excluding HIV and hepatitis	7.59
rs114018373	13	20979721	CRYL1	intronic	MDC_Chlamydia	T	C	0.0246	Sexually transmitted infections excluding HIV and hepatitis	0.45
rs182861872	13	20982995	CRYL1	intronic	MDC_Chlamydia	A	G	0.0246	Sexually transmitted infections excluding HIV and hepatitis	0.45
rs114591277	13	20985631	CRYL1	intronic	MDC_Chlamydia	G	A	0.0246	Sexually transmitted infections excluding HIV and hepatitis	0.45
rs143492222	13	21057755	CRYL1	intronic	S_typhi_3_5hr_median_GFP	T	G	0.0246	Sexually transmitted infections excluding HIV and hepatitis	94.58
rs190760371	19	4337492	STAP2	intronic	sifA_Replication_24_3_5hr_median_GFP	G	A	0.0246	Viral warts and human papilloma virus	-0.1
rs10769038	11	44329838	ALX4	intronic	Chlamydia_Replication_Permisiveness_high_GFP_46hr_total_GFP_27hr	A	G	0.02461	Gram positive septicemia	0.02
rs794368	7	75185985	HIP1	intronic	Chlamydia_70hr_cell_death_BG_sub	G	A	0.02461	Infection with drug-resistant organism	-0.64
rs142324339	2	175523769	WIPF1	intronic	S_typhimurium_3_5hr_median_GFP	A	G	0.02461	Mycoses	-39.96
rs374786216	2	175538385	WIPF1	intronic	S_typhimurium_3_5hr_median_GFP	A	G	0.02461	Mycoses	-39.96
rs4031006	7	72717401	NSUN5	exonic	RANTES_Uninfected	C	T	0.02461	Tuberculosis	0.37
rs10916759	1	20635393	VWA5B1	intronic	sifA_cell_death_BG_subtracted	T	C	0.02462	Intestinal infection	-1.05
rs12093685	1	20635028	VWA5B1	intronic	sifA_cell_death_BG_subtracted	G	A	0.02462	Intestinal infection	-1.05
rs35215597	2	175543782	WIPF1	intronic	TNFa_Chlamydia	A	G	0.02462	Mycoses	-0.22
rs4832251	2	86366572	PTCD3	UTR3	S_typhi_Replication_24_3_5hr_median_GFP	C	T	0.02462	Other CNS infections and poliomyelitis	-0.06
rs79687500	2	86368800	PTCD3	UTR3	MIP1B_Chlamydia	G	A	0.02462	Other CNS infections and poliomyelitis	-0.26
rs11679343	2	86335208	PTCD3	intronic	S_typhi_Replication_24_3_5hr_median_GFP	C	T	0.02462	Other CNS infections and poliomyelitis	-0.06
rs2969881	2	10915020	ATP6V1C2	intronic	Chlamydia_27hr_medianGFP	A	G	0.02462	Staphalococcus infection	-32.85
rs45519639	3	8921502	RAD18	UTR3	IFNA2_Chlamydia	A	G	0.02462	Streptococcus infection	0.55
rs72906137	4	114001277	ANK2	intronic	Chlamydia_70hr_GFP	A	T	0.02462	Viral hepatitis B	3.08
rs11943958	4	113899790	ANK2	intronic	S_typhimurium_3_5hr_GFP	C	A	0.02462	Viral hepatitis B	-0.2
rs142286848	4	114036551	ANK2	intronic	sifA_Replication_24_3_5hr_median_GFP	A	T	0.02462	Viral hepatitis B	-0.13
rs657141	4	113981042	ANK2	intronic	Uninfected_MDC_pg_ml	C	G	0.02462	Viral hepatitis B	0.36
rs2882846	4	114001102	ANK2	intronic	S_typhimurium_Intracellular_Survival_GFP_24hr_3_5hr	T	C	0.02462	Viral hepatitis B	-0.04
rs884555	4	113998638	ANK2	intronic	S_typhimurium_Intracellular_Survival_GFP_24hr_3_5hr	T	C	0.02462	Viral hepatitis B	-0.04
rs115432541	4	114048720	ANK2	intronic	sifA_Replication_24_3_5hr_median_GFP	G	C	0.02462	Viral hepatitis B	-0.13
rs16983200	19	52386723	ZNF577	intronic	IL8_Chlamydia	G	A	0.02462	Viral hepatitis C	-0.22
rs59367733	3	148438190	AGTR1	intronic	sifA_Intracellular_Survival_24hr_3hr_GFP	T	G	0.02462	Viral infection	-0.05
rs13379957	15	34187933	AVEN	intronic	sifA_Replication_24_3_5hr_median_GFP	A	G	0.02463	Bacterial pneumonia	-0.04
rs8028609	15	34186402	AVEN	intronic	sifA_Replication_24_3_5hr_median_GFP	C	T	0.02463	Bacterial pneumonia	-0.04
rs111622348	17	66586229	FAM20A	intronic	MDC_Chlamydia	T	C	0.02463	Influenza	0.5
rs34582191	17	1391797	MYO1C	intronic	Chlamydia_27hr_cell_death_BG_subtracted	T	C	0.02463	Other infectious and parasitic diseases	0.52
rs8098293	18	54300607	TXNL1	intronic	S_typhimurium_IL10_pg_ml	G	A	0.02463	Sexually transmitted infections excluding HIV and hepatitis	-0.22
rs8083576	18	54304727	TXNL1	intronic	S_typhimurium_IL10_pg_ml	G	A	0.02463	Sexually transmitted infections excluding HIV and hepatitis	-0.22
rs11873213	18	54284439	TXNL1	intronic	S_typhimurium_IL10_pg_ml	G	C	0.02463	Sexually transmitted infections excluding HIV and hepatitis	-0.22
rs11875121	18	54304199	TXNL1	intronic	S_typhimurium_IL10_pg_ml	G	C	0.02463	Sexually transmitted infections excluding HIV and hepatitis	-0.22
rs7233672	18	54296825	TXNL1	intronic	S_typhimurium_IL10_pg_ml	A	G	0.02463	Sexually transmitted infections excluding HIV and hepatitis	-0.22
rs11872980	18	54302016	TXNL1	intronic	S_typhimurium_IL10_pg_ml	C	T	0.02463	Sexually transmitted infections excluding HIV and hepatitis	-0.22
rs80091438	18	54284130	TXNL1	intronic	S_typhimurium_IL10_pg_ml	T	C	0.02463	Sexually transmitted infections excluding HIV and hepatitis	-0.22
rs7244463	18	54279428	TXNL1	intronic	S_typhimurium_IL10_pg_ml	G	T	0.02463	Sexually transmitted infections excluding HIV and hepatitis	-0.22
rs8094044	18	54290508	TXNL1	intronic	S_typhimurium_IL10_pg_ml	A	C	0.02463	Sexually transmitted infections excluding HIV and hepatitis	-0.22
rs14387	18	54293658	TXNL1	exonic	S_typhimurium_IL10_pg_ml	T	C	0.02463	Sexually transmitted infections excluding HIV and hepatitis	-0.22
rs8083551	18	54304679	TXNL1	intronic	S_typhimurium_IL10_pg_ml	G	A	0.02463	Sexually transmitted infections excluding HIV and hepatitis	-0.22
rs28635896	18	54306876	TXNL1	upstream	S_typhimurium_IL10_pg_ml	C	T	0.02463	Sexually transmitted infections excluding HIV and hepatitis	-0.22
rs550551015	3	119460330	MAATS1	intronic	FGF2_Uninfected	C	T	0.02464	Dermatophytosis and dermatomycosis	-1.12
rs17235705	3	56683892	FAM208A	intronic	sifA_cell_death_BG_subtracted	A	G	0.02464	Escherichia Coli	3.67
rs12291270	11	44290066	ALX4	intronic	S_typhi_3_5hr_GFP	T	C	0.02464	Gram positive septicemia	0.3
rs2256867	10	6096512	IL2RA	intronic	IL6_Chlamydia	G	T	0.02464	Gram positive septicemia	-0.63
rs11037928	11	44296946	ALX4	exonic	IL10_Uninfected	C	T	0.02464	Gram positive septicemia	-0.39
rs78065542	5	145209274	PRELID2	intronic	IP10_Uninfected	C	A	0.02464	Human immunodeficiency virus	0.76
rs12540152	7	75255169	HIP1	intronic	S_typhi_3_5hr_median_GFP	G	A	0.02464	Infection with drug-resistant organism	26.66
rs78719603	11	111128724	C11orf53	intronic	IL12P70_Uninfected	T	C	0.02464	Infection with drug-resistant organism	-0.63
rs76949435	11	111129246	C11orf53	intronic	IL12P70_Uninfected	G	A	0.02464	Infection with drug-resistant organism	-0.63
rs76358193	9	108367236	FKTN	intronic	sifA_3_5hr_GFP	C	A	0.02464	Infectious mononucleosis	0.25
rs112961586	7	10979937	NDUFA4	upstream	Staph_toxin_cell_death_BG_subtracted	A	G	0.02464	Intestinal infection	-6.22
rs114890198	2	175433106	WIPF1	intronic	Toxo_48hr_released_toxo_concentration	C	T	0.02464	Mycoses	-74080
rs114365772	2	175424832	WIPF1	UTR3	Toxo_48hr_released_toxo_concentration	C	T	0.02464	Mycoses	-74080
rs371422918	13	21040171	CRYL1	intronic	IFNA2_Uninfected	C	T	0.02464	Sexually transmitted infections excluding HIV and hepatitis	0.91
rs115444174	13	21090915	CRYL1	intronic	sifA_cell_death_BG_subtracted	G	A	0.02464	Sexually transmitted infections excluding HIV and hepatitis	3.64
rs150094834	13	21036802	CRYL1	intronic	IFNA2_Uninfected	G	A	0.02464	Sexually transmitted infections excluding HIV and hepatitis	0.91
rs146380750	2	10910250	ATP6V1C2	intronic	S_typhi_Intracellular_Survival_24hr_3_5hr_GFP	C	T	0.02464	Staphalococcus infection	-0.03
rs114288836	2	10910249	ATP6V1C2	intronic	S_typhi_Intracellular_Survival_24hr_3_5hr_GFP	G	A	0.02464	Staphalococcus infection	-0.03
rs112178755	2	10909986	ATP6V1C2	intronic	S_typhi_Intracellular_Survival_24hr_3_5hr_GFP	C	A	0.02464	Staphalococcus infection	-0.03
rs61740783	14	75330157	PROX2	exonic	VEGF_Chlamydia	C	T	0.02464	Tuberculosis	0.5
rs301004	12	95915680	USP44	intronic	MIP1B_Uninfected	T	C	0.02464	Tuberculosis	0.22
rs345409	19	45779635	MARK4	intronic	Toxo_5hr_median	T	C	0.02465	CSF shunt failure	-29.26
rs11582960	1	20671961	VWA5B1	exonic	S_typhimurium_cell_death_BG_subtracted	G	A	0.02465	Intestinal infection	0.85
rs4655200	1	20672101	VWA5B1	intronic	S_typhimurium_cell_death_BG_subtracted	C	T	0.02465	Intestinal infection	0.85
rs4654858	1	20671504	VWA5B1	intronic	S_typhimurium_cell_death_BG_subtracted	C	T	0.02465	Intestinal infection	0.85
rs11581741	1	20672667	VWA5B1	intronic	S_typhimurium_cell_death_BG_subtracted	T	C	0.02465	Intestinal infection	0.85
rs230186	1	20673808	VWA5B1	intronic	S_typhimurium_cell_death_BG_subtracted	T	C	0.02465	Intestinal infection	0.85
rs79527400	2	175509390	WIPF1	intronic	IL1RA_Uninfected	A	G	0.02465	Mycoses	-0.35
rs949529	2	120617545	PTPN4	intronic	Chlamydia_Replication_Permisiveness_high_GFP_46hr_total_GFP_27hr	C	A	0.02465	Mycoses	0.02
rs11689184	2	120695464	PTPN4	intronic	Chlamydia_Replication_Permisiveness_high_GFP_46hr_total_GFP_27hr	C	T	0.02465	Mycoses	0.02
rs28728444	2	120606953	PTPN4	intronic	Chlamydia_Replication_Permisiveness_high_GFP_46hr_total_GFP_27hr	C	T	0.02465	Mycoses	0.02
rs9308777	2	120692101	PTPN4	intronic	Chlamydia_Replication_Permisiveness_high_GFP_46hr_total_GFP_27hr	G	A	0.02465	Mycoses	0.02
rs13414116	2	120659035	PTPN4	intronic	Chlamydia_Replication_Permisiveness_high_GFP_46hr_total_GFP_27hr	C	T	0.02465	Mycoses	0.02
rs11680645	2	10886389	ATP6V1C2	intronic	IFNG_Chlamydia	A	G	0.02465	Staphalococcus infection	0.41
rs77347467	3	8998942	RAD18	intronic	Chlamydia_Replication_Permisiveness_high_GFP_46hr_total_GFP_27hr	C	T	0.02465	Streptococcus infection	-0.03
rs376219144	22	51038795	MAPK8IP2	upstream	VEGF_Chlamydia	G	C	0.02465	Streptococcus infection	0.47
rs72673439	4	114074170	ANK2	intronic	Chlamydia_Replication_Permisiveness_high_GFP_46hr_total_GFP_27hr	T	G	0.02465	Viral hepatitis B	-0.05
rs114908085	4	114058737	ANK2	intronic	Chlamydia_Replication_Permisiveness_high_GFP_46hr_total_GFP_27hr	C	T	0.02465	Viral hepatitis B	0.04
rs9884956	4	113942636	ANK2	intronic	Uninfected_IP_10_pg_ml	T	C	0.02465	Viral hepatitis B	-0.3
rs17045555	4	114014365	ANK2	intronic	IL6_Uninfected	A	G	0.02465	Viral hepatitis B	-0.22
rs62317092	4	113844755	ANK2	intronic	S_typhi_cell_death_BG_subtracted	G	A	0.02465	Viral hepatitis B	0.71
rs28552803	4	114103262	ANK2	intronic	RANTES_Chlamydia	T	C	0.02465	Viral hepatitis B	0.16
rs6849033	4	113944334	ANK2	intronic	Uninfected_IP_10_pg_ml	G	C	0.02465	Viral hepatitis B	-0.3
rs1524994	4	114269035	ANK2	intronic	IL13_Chlamydia	A	G	0.02465	Viral hepatitis B	0.42
rs74637905	4	114063422	ANK2	intronic	Chlamydia_Replication_Permisiveness_high_GFP_46hr_total_GFP_27hr	T	C	0.02465	Viral hepatitis B	0.04
rs7697387	4	113938109	ANK2	intronic	Uninfected_IP_10_pg_ml	C	A	0.02465	Viral hepatitis B	-0.31
rs114434752	19	52376306	ZNF577	exonic	IL13_Chlamydia	G	A	0.02465	Viral hepatitis C	-1.04
rs145870126	19	52376623	ZNF577	exonic	IL13_Chlamydia	G	C	0.02465	Viral hepatitis C	-1.04
rs142704117	19	52377337	ZNF577	intronic	IL13_Chlamydia	T	G	0.02465	Viral hepatitis C	-1.04
rs275653	3	148415545	AGTR1	upstream	TNFb_Uninfected	A	G	0.02465	Viral infection	0.25
rs12695901	3	148447613	AGTR1	intronic	Chlamydia_Replication_Permisiveness_high_GFP_46hr_total_GFP_27hr	C	T	0.02465	Viral infection	0.06
rs7257778	19	4331715	STAP2	intronic	S_typhimurium_cell_death_BG_subtracted	T	G	0.02465	Viral warts and human papilloma virus	1.13
rs113995918	15	34172317	AVEN	intronic	IL4_Uninfected	C	A	0.02466	Bacterial pneumonia	0.41
rs77250014	15	34256258	AVEN	intronic	IL6_Uninfected	G	A	0.02466	Bacterial pneumonia	-0.55
rs115953455	15	34172887	AVEN	intronic	IL4_Uninfected	T	A	0.02466	Bacterial pneumonia	0.41
rs528745874	15	100985470	CERS3	intronic	S_typhimurium_3_5hr_median_GFP	C	G	0.02466	Infection with drug-resistant organism	40.3
rs10803884	2	175521841	WIPF1	intronic	Chlamydia_Replication_Permisiveness_high_GFP_46hr_total_GFP_27hr	A	C	0.02466	Mycoses	-0.02
rs114706449	11	44292153	ALX4	intronic	IFNA2_Chlamydia	C	T	0.02467	Gram positive septicemia	-0.72
rs67381027	5	145188461	PRELID2	intronic	Chlamydia_27hr_cell_death_BG_subtracted	GA	G	0.02467	Human immunodeficiency virus	0.73
rs794356	7	75196531	HIP1	intronic	MDC_Chlamydia	G	A	0.02467	Infection with drug-resistant organism	-0.24
rs28437535	7	75311378	HIP1	intronic	Chlamydia_Replication_Permisiveness_high_GFP_46hr_total_GFP_27hr	G	T	0.02467	Infection with drug-resistant organism	0.03
rs76184659	7	75366316	HIP1	intronic	Uninfected_IP_10_pg_ml	C	T	0.02467	Infection with drug-resistant organism	-0.7
rs587639139	7	75252528	HIP1	intronic	Staph_toxin_cell_death_BG_subtracted	CAA	C	0.02467	Infection with drug-resistant organism	-1.88
rs7911855	10	12224023	NUDT5	intronic	Uninfected_IL10_pg_ml	C	T	0.02467	Other infectious and parasitic diseases	-0.17
rs113820415	4	114010929	ANK2	intronic	IL4_Chlamydia	G	A	0.02467	Viral hepatitis B	-0.82
rs75131664	4	114010085	ANK2	intronic	IL4_Chlamydia	G	A	0.02467	Viral hepatitis B	-0.82
rs112558214	4	114017665	ANK2	intronic	IL4_Chlamydia	T	C	0.02467	Viral hepatitis B	-0.82
rs78244996	4	114012564	ANK2	intronic	IL4_Chlamydia	G	C	0.02467	Viral hepatitis B	-0.82
rs74971326	6	139565138	TXLNB	intronic	IL4_Chlamydia	C	A	0.02467	Viral warts and human papilloma virus	-0.62
rs145329595	6	139565131	TXLNB	intronic	IL4_Chlamydia	TC	T	0.02467	Viral warts and human papilloma virus	-0.62
rs12529180	6	139564101	TXLNB	exonic	IL4_Chlamydia	C	T	0.02467	Viral warts and human papilloma virus	-0.62
rs41289817	6	139563655	TXLNB	UTR3	IL4_Chlamydia	G	A	0.02467	Viral warts and human papilloma virus	-0.62
rs576475456	2	175472808	WIPF1	intronic	Uninfected_IP_10_pg_ml	TA	T	0.02468	Mycoses	0.47
rs10189247	2	120551710	PTPN4	intronic	IL13_Uninfected	C	T	0.02468	Mycoses	-0.37
rs1198864	2	10900995	ATP6V1C2	intronic	IL6_Uninfected	G	C	0.02468	Staphalococcus infection	0.16
rs116123470	2	10863225	ATP6V1C2	intronic	sifA_3_5hr_GFP	G	A	0.02468	Staphalococcus infection	1.13
rs116376282	2	10866601	ATP6V1C2	intronic	sifA_3_5hr_GFP	C	T	0.02468	Staphalococcus infection	1.13
rs115348424	2	10864512	ATP6V1C2	intronic	sifA_3_5hr_GFP	G	A	0.02468	Staphalococcus infection	1.13
rs9845029	3	8929806	RAD18	intronic	Chlamydia_27hr_cell_death_BG_subtracted	G	A	0.02468	Streptococcus infection	-0.69
rs45489794	3	8985904	RAD18	intronic	sifA_Replication_24_3_5hr_median_GFP	C	T	0.02468	Streptococcus infection	0.17
rs143597898	3	8937167	RAD18	intronic	sifA_Replication_24_3_5hr_median_GFP	C	T	0.02468	Streptococcus infection	0.17
rs57437158	2	47597511	EPCAM	intronic	S_typhimurium_3_5hr_GFP	A	G	0.02468	Tuberculosis	-0.63
rs113363403	2	47598419	EPCAM	intronic	S_typhimurium_3_5hr_GFP	A	C	0.02468	Tuberculosis	-0.63
rs313955	4	114022992	ANK2	intronic	IP10_Chlamydia	T	C	0.02468	Viral hepatitis B	0.34
rs72908841	4	113768073	ANK2	intronic	S_typhi_Replication_24_3_5hr_median_GFP	T	C	0.02468	Viral hepatitis B	0.1
rs29333	4	114196393	ANK2	intronic	IL1RA_Chlamydia	C	T	0.02468	Viral hepatitis B	-0.28
rs115206660	4	113920993	ANK2	intronic	S_typhimurium_3_5hr_GFP	T	C	0.02468	Viral hepatitis B	0.44
rs79413403	15	34209255	AVEN	intronic	Toxo_5hr_median	C	A	0.02469	Bacterial pneumonia	-79.17
rs6495332	15	34200070	AVEN	intronic	Toxo_5hr_median	T	C	0.02469	Bacterial pneumonia	-79.17
rs77192958	15	41091552	DNAJC17	intronic	S_typhimurium_Intracellular_Survival_GFP_24hr_3_5hr	A	C	0.02469	Herpes simplex	-0.09
rs201886750	15	100985369	CERS3	intronic	Staph_toxin_cell_death_BG_subtracted	G	A	0.02469	Infection with drug-resistant organism	1.84
rs34086122	17	1369366	MYO1C	intronic	Toxo_5hr_median	G	A	0.02469	Other infectious and parasitic diseases	-37.76
rs4363719	13	21066813	CRYL1	intronic	FGF2_Candida	T	C	0.02469	Sexually transmitted infections excluding HIV and hepatitis	-0.58
rs74036396	13	21056911	CRYL1	intronic	PDGF_AB_BB_Uninfected	C	T	0.02469	Sexually transmitted infections excluding HIV and hepatitis	0.64
rs68065363	13	20988632	CRYL1	intronic	IL13_Uninfected	A	G	0.02469	Sexually transmitted infections excluding HIV and hepatitis	-0.48
rs4769110	13	21028545	CRYL1	intronic	S_typhimurium_Intracellular_Replication_24_3_5hr_median_GFP	T	C	0.02469	Sexually transmitted infections excluding HIV and hepatitis	0.23
rs115279577	13	21063830	CRYL1	intronic	IL6_Uninfected	C	T	0.02469	Sexually transmitted infections excluding HIV and hepatitis	0.19
rs150975361	9	140173320	TOR4A	exonic	IL6_Uninfected	C	A	0.0247	Bacterial pneumonia	0.25
rs201887701	9	33278944	CHMP5	intronic	Uninfected_cell_death_3_5hr	CAG	C	0.0247	Herpes simplex	1.73
rs75785538	10	124459882	C10orf120	upstream	Toxo_5hr_gfp	G	A	0.0247	Intestinal infection	-4.41
rs74509433	10	124457969	C10orf120	exonic	Toxo_5hr_gfp	C	G	0.0247	Intestinal infection	-4.41
rs77884990	10	124761348	IKZF5	intronic	IL10_Chlamydia	T	C	0.0247	Sepsis	-0.76
rs1351844	19	45787002	MARK4	intronic	Chlamydia_27hr_GFP	G	A	0.02471	CSF shunt failure	-0.42
rs13002156	2	175547278	WIPF1	intronic	MIP1B_Uninfected	G	A	0.02471	Mycoses	0.53
rs7597724	2	175540328	WIPF1	intronic	IL6_Uninfected	T	C	0.02471	Mycoses	0.23
rs908196	2	220088248	ATG9A	intronic	VEGF_Chlamydia	G	A	0.02471	Other CNS infections and poliomyelitis	0.14
rs66538971	2	10909092	ATP6V1C2	intronic	sifA_Intracellular_Survival_24hr_3hr_GFP	C	T	0.02471	Staphalococcus infection	0.03
rs606920	3	8938965	RAD18	intronic	IL4_Uninfected	A	G	0.02471	Streptococcus infection	0.35
rs79294880	2	47612637	EPCAM	intronic	S_typhi_3_5hr_median_GFP	C	T	0.02471	Tuberculosis	-35.66
rs17590579	4	114081584	ANK2	intronic	MDC_Chlamydia	G	A	0.02471	Viral hepatitis B	-0.22
rs28639887	4	114119607	ANK2	intronic	Toxo_replication_30_5hr_median_GFP	G	T	0.02471	Viral hepatitis B	-0.36
rs75469481	4	114064114	ANK2	intronic	Staph_toxin_cell_death_BG_subtracted	G	T	0.02471	Viral hepatitis B	-2.92
rs313940	4	113966317	ANK2	intronic	Toxo_replication_30_5hr_median_GFP	G	A	0.02471	Viral hepatitis B	-0.26
rs13120716	4	114121466	ANK2	intronic	Toxo_replication_30_5hr_median_GFP	C	T	0.02471	Viral hepatitis B	-0.35
rs17445130	4	114119595	ANK2	intronic	Toxo_replication_30_5hr_median_GFP	G	A	0.02471	Viral hepatitis B	-0.36
rs4246317	15	101083405	CERS3	intronic	IFNG_Chlamydia	C	A	0.02472	Infection with drug-resistant organism	-0.31
rs9552180	13	21012443	CRYL1	intronic	sifA_3_5hr_median_GFP	G	A	0.02472	Sexually transmitted infections excluding HIV and hepatitis	13.88
rs73499345	18	54293399	TXNL1	intronic	S_typhi_Replication_24_3_5hr_median_GFP	C	G	0.02472	Sexually transmitted infections excluding HIV and hepatitis	-0.22
rs73447912	13	21085390	CRYL1	intronic	Toxo_replication_30_5hr_median_GFP	G	T	0.02472	Sexually transmitted infections excluding HIV and hepatitis	0.36
rs113577210	13	21067777	CRYL1	intronic	Uninfected_IL10_pg_ml	C	T	0.02472	Sexually transmitted infections excluding HIV and hepatitis	-0.26
rs72924342	6	88389732	AKIRIN2	intronic	IL1RA_Chlamydia	C	T	0.02473	Candidiasis	0.2
rs28424110	3	119463276	MAATS1	intronic	RANTES_Uninfected	A	C	0.02473	Dermatophytosis and dermatomycosis	-0.18
rs10838258	11	44326859	ALX4	intronic	VEGF_Uninfected	G	C	0.02473	Gram positive septicemia	-0.28
rs7121501	11	111151882	C11orf53	intronic	Chlamydia_46hr_GFP	C	T	0.02473	Infection with drug-resistant organism	1.16
rs57897847	7	75359775	HIP1	intronic	IL8_Chlamydia	A	G	0.02473	Infection with drug-resistant organism	0.25
rs10046542	7	75182600	HIP1	intronic	sifA_Replication_24_3_5hr_median_GFP	C	T	0.02473	Infection with drug-resistant organism	-0.13
rs218978	7	10975177	NDUFA4	intronic	IL12P70_Chlamydia	G	A	0.02473	Intestinal infection	0.33
rs6979908	7	10971055	NDUFA4	downstream	TNFa_Chlamydia	G	A	0.02473	Intestinal infection	0.23
rs201118608	2	120653784	PTPN4	intronic	X3_day_viability	AT	A	0.02473	Mycoses	0.58
rs1996525	10	12235025	NUDT5	intronic	TNFb_Chlamydia	T	G	0.02473	Other infectious and parasitic diseases	-0.2
rs539329815	12	64886677	TBK1	intronic	Uninfected_IP_10_pg_ml	GT	G	0.02473	Streptococcus infection	0.33
rs7682194	4	114013230	ANK2	intronic	TNFb_Chlamydia	A	G	0.02473	Viral hepatitis B	-0.23
rs75924581	4	113940684	ANK2	intronic	IL4_Uninfected	G	A	0.02473	Viral hepatitis B	-0.36
rs114802564	4	114114939	ANK2	intronic	FGF2_Candida	C	T	0.02473	Viral hepatitis B	-1.81
rs10516592	4	114075216	ANK2	intronic	RANTES_Chlamydia	A	G	0.02473	Viral hepatitis B	0.24
rs556872551	4	113750647	ANK2	intronic	IL4_Chlamydia	CAAAAAA	C	0.02473	Viral hepatitis B	0.39
rs62313837	4	114077563	ANK2	intronic	Staph_toxin_cell_death_BG_subtracted	A	G	0.02473	Viral hepatitis B	2.12
rs1492103	3	148432964	AGTR1	intronic	S_typhimurium_IP_10_pg_ml	A	G	0.02473	Viral infection	-0.64
rs73475741	15	101059667	CERS3	intronic	MIP1B_Uninfected	G	A	0.02475	Infection with drug-resistant organism	-0.38
rs76303881	17	66532745	FAM20A	UTR3	IFNG_Chlamydia	A	G	0.02475	Influenza	0.58
rs117310139	17	1395256	MYO1C	intronic	S_typhimurium_3_5hr_GFP	C	T	0.02475	Other infectious and parasitic diseases	-1.09
rs111340661	17	1370255	MYO1C	intronic	IL4_Chlamydia	T	C	0.02475	Other infectious and parasitic diseases	-0.66
rs34181570	17	1369702	MYO1C	intronic	IL4_Chlamydia	G	A	0.02475	Other infectious and parasitic diseases	-0.66
rs6490568	13	20995611	CRYL1	intronic	sifA_3_5hr_GFP	T	C	0.02475	Sexually transmitted infections excluding HIV and hepatitis	0.24
rs61955513	13	21090605	CRYL1	intronic	sifA_cell_death_BG_subtracted	A	G	0.02475	Sexually transmitted infections excluding HIV and hepatitis	1.21
rs61342000	19	52403754	ZNF649	intronic	FGF2_Uninfected	C	T	0.02475	Viral hepatitis C	-0.39
rs9696832	9	140160534	NELFB	intronic	Chlamydia_Replication_Permisiveness_high_GFP_46hr_total_GFP_27hr	G	A	0.02476	Bacterial pneumonia	-0.08
rs2472661	3	119467139	MAATS1	intronic	S_typhimurium_cell_death_BG_subtracted	G	A	0.02476	Dermatophytosis and dermatomycosis	-1.85
rs34490729	3	119473051	MAATS1	intronic	Chlamydia_27hr_medianGFP	A	G	0.02476	Dermatophytosis and dermatomycosis	43.67
rs34948068	3	119459639	MAATS1	intronic	Chlamydia_27hr_medianGFP	A	T	0.02476	Dermatophytosis and dermatomycosis	43.67
rs35576079	3	119450594	MAATS1	intronic	Chlamydia_27hr_medianGFP	C	G	0.02476	Dermatophytosis and dermatomycosis	43.67
rs12722496	10	6096667	IL2RA	intronic	sifA_cell_death_BG_subtracted	A	G	0.02476	Gram positive septicemia	2.65
rs140416448	5	145151980	PRELID2	intronic	Uninfected_IL10_pg_ml	C	A	0.02476	Human immunodeficiency virus	-1.06
rs114067063	5	145160793	PRELID2	intronic	S_typhimurium_Intracellular_Replication_24_3_5hr_median_GFP	C	T	0.02476	Human immunodeficiency virus	0.76
rs338900	5	145178806	PRELID2	intronic	S_typhi_Replication_24_3_5hr_median_GFP	A	C	0.02476	Human immunodeficiency virus	-0.06
rs62477561	7	75315196	HIP1	intronic	S_typhimurium_IP_10_pg_ml	T	C	0.02476	Infection with drug-resistant organism	-0.37
rs6678511	1	20651920	VWA5B1	intronic	Uninfected_MDC_pg_ml	C	T	0.02476	Intestinal infection	0.22
rs55766191	1	20661229	VWA5B1	intronic	sifA_3_5hr_GFP	G	A	0.02476	Intestinal infection	-0.31
rs12124623	1	20667464	VWA5B1	intronic	VEGF_Uninfected	G	T	0.02476	Intestinal infection	0.45
rs146429486	2	175436070	WIPF1	intronic	RANTES_Uninfected	TTC	T	0.02476	Mycoses	0.41
rs1424520	2	86349004	PTCD3	intronic	IL8_Chlamydia	A	G	0.02476	Other CNS infections and poliomyelitis	0.23
rs6720143	2	86347843	PTCD3	intronic	IL8_Chlamydia	A	C	0.02476	Other CNS infections and poliomyelitis	0.23
rs139569604	2	10882710	ATP6V1C2	intronic	IFNA2_Uninfected	T	C	0.02476	Staphalococcus infection	-0.66
rs7295843	12	64889707	TBK1	intronic	sifA_Intracellular_Survival_24hr_3hr_GFP	A	T	0.02476	Streptococcus infection	0.02
rs111819583	4	114074767	ANK2	intronic	IL10_Uninfected	C	T	0.02476	Viral hepatitis B	0.75
rs200388678	4	114077548	ANK2	intronic	IL10_Uninfected	CAG	C	0.02476	Viral hepatitis B	0.75
rs113092877	4	114296657	ANK2	intronic	IL13_Uninfected	G	A	0.02476	Viral hepatitis B	0.44
rs112330976	4	114077345	ANK2	intronic	IL10_Uninfected	A	G	0.02476	Viral hepatitis B	0.75
rs313981	4	113980334	ANK2	intronic	Cells_ml_after_3_days	A	G	0.02476	Viral hepatitis B	44710
rs77219521	8	82389783	FABP4	downstream	Uninfected_MDC_pg_ml	GTCTAAC	G	0.02476	Viral hepatitis B	0.22
rs2654591	15	100983792	CERS3	intronic	Staph_toxin_cell_death_BG_subtracted	T	C	0.02478	Infection with drug-resistant organism	1.82
rs9892782	17	66532890	FAM20A	UTR3	IL8_Uninfected	G	A	0.02478	Influenza	-0.23
rs116519175	17	66575960	FAM20A	intronic	IL6_Chlamydia	G	C	0.02478	Influenza	-0.71
rs71426008	13	20987677	CRYL1	intronic	S_typhimurium_Intracellular_Replication_24_3_5hr_median_GFP	C	T	0.02478	Sexually transmitted infections excluding HIV and hepatitis	-0.82
rs574156894	3	56692086	FAM208A	intronic	IP10_Uninfected	CT	C	0.02479	Escherichia Coli	0.6
rs10463894	5	131933907	RAD50	intronic	Chlamydia_46hr_GFP	T	C	0.02479	Gram negative septicemia	0.47
rs114180789	5	131956754	RAD50	intronic	IL10_Uninfected	G	A	0.02479	Gram negative septicemia	-1.36
rs200481846	10	6073481	IL2RA	intronic	VEGF_Chlamydia	ATATG	A	0.02479	Gram positive septicemia	-0.26
rs150391673	10	6077622	IL2RA	intronic	PDGF_AB_BB_Uninfected	C	T	0.02479	Gram positive septicemia	0.67
rs2054029	11	44325700	ALX4	intronic	sifA_3_5hr_median_GFP	T	G	0.02479	Gram positive septicemia	11.51
rs199925111	7	75240775	HIP1	intronic	FGF2_Uninfected	ACT	A	0.02479	Infection with drug-resistant organism	0.7
rs7900049	10	71003952	HKDC1	intronic	IL4_Chlamydia	C	G	0.02479	Influenza	-0.42
rs5030913	10	71006131	HKDC1	intronic	IL4_Chlamydia	G	T	0.02479	Influenza	-0.42
rs12359891	10	71005580	HKDC1	intronic	IL4_Chlamydia	A	G	0.02479	Influenza	-0.42
rs1472814	10	71003612	HKDC1	intronic	IL4_Chlamydia	A	G	0.02479	Influenza	-0.42
rs541748330	2	120691780	PTPN4	intronic	Uninfected_IP_10_pg_ml	T	C	0.02479	Mycoses	-0.91
rs548702240	2	120738154	PTPN4	UTR3	Uninfected_IP_10_pg_ml	T	C	0.02479	Mycoses	-0.91
rs184295727	2	120659820	PTPN4	intronic	Uninfected_IP_10_pg_ml	T	A	0.02479	Mycoses	-0.91
rs184767409	2	120536680	PTPN4	intronic	Uninfected_IP_10_pg_ml	C	G	0.02479	Mycoses	-0.91
rs192342920	2	120730025	PTPN4	intronic	Uninfected_IP_10_pg_ml	A	G	0.02479	Mycoses	-0.91
rs181151311	2	120688917	PTPN4	intronic	Uninfected_IP_10_pg_ml	C	T	0.02479	Mycoses	-0.91
rs181288342	2	120523805	PTPN4	intronic	Uninfected_IP_10_pg_ml	A	C	0.02479	Mycoses	-0.91
rs562659558	2	120641232	PTPN4	intronic	Uninfected_IP_10_pg_ml	ATTAC	A	0.02479	Mycoses	-0.91
rs190925472	2	120667231	PTPN4	intronic	Uninfected_IP_10_pg_ml	C	G	0.02479	Mycoses	-0.91
rs146847516	2	120722534	PTPN4	intronic	Uninfected_IP_10_pg_ml	C	T	0.02479	Mycoses	-0.91
rs554538066	2	120674868	PTPN4	intronic	Uninfected_IP_10_pg_ml	CAATT	C	0.02479	Mycoses	-0.91
rs75242414	2	120549134	PTPN4	intronic	Uninfected_IP_10_pg_ml	A	G	0.02479	Mycoses	-0.91
rs142679016	2	120551538	PTPN4	intronic	Uninfected_IP_10_pg_ml	C	A	0.02479	Mycoses	-0.91
rs192365379	2	120643782	PTPN4	intronic	Uninfected_IP_10_pg_ml	A	G	0.02479	Mycoses	-0.91
rs181152853	2	120718582	PTPN4	intronic	Uninfected_IP_10_pg_ml	G	A	0.02479	Mycoses	-0.91
rs188924501	2	120635759	PTPN4	intronic	Uninfected_IP_10_pg_ml	G	T	0.02479	Mycoses	-0.91
rs533016239	2	120537049	PTPN4	intronic	Uninfected_IP_10_pg_ml	C	T	0.02479	Mycoses	-0.91
rs184440373	2	120688969	PTPN4	intronic	Uninfected_IP_10_pg_ml	A	T	0.02479	Mycoses	-0.91
rs191776192	2	120721679	PTPN4	intronic	Uninfected_IP_10_pg_ml	C	T	0.02479	Mycoses	-0.91
rs186373512	2	120538350	PTPN4	intronic	Uninfected_IP_10_pg_ml	G	A	0.02479	Mycoses	-0.91
rs2241433	2	86364653	PTCD3	exonic	sifA_Intracellular_Survival_24hr_3hr_GFP	A	G	0.02479	Other CNS infections and poliomyelitis	-0.05
rs75104385	2	86349490	PTCD3	intronic	sifA_Intracellular_Survival_24hr_3hr_GFP	T	C	0.02479	Other CNS infections and poliomyelitis	-0.05
rs201104255	2	86347788	PTCD3	intronic	sifA_Intracellular_Survival_24hr_3hr_GFP	CAGG	C	0.02479	Other CNS infections and poliomyelitis	-0.05
rs60460813	2	86343840	PTCD3	intronic	sifA_Intracellular_Survival_24hr_3hr_GFP	C	T	0.02479	Other CNS infections and poliomyelitis	-0.05
rs147509292	2	86346517	PTCD3	intronic	sifA_Intracellular_Survival_24hr_3hr_GFP	T	C	0.02479	Other CNS infections and poliomyelitis	-0.05
rs3731821	2	86340791	PTCD3	intronic	sifA_Intracellular_Survival_24hr_3hr_GFP	G	A	0.02479	Other CNS infections and poliomyelitis	-0.05
rs116404027	10	12226344	NUDT5	intronic	Chlamydia_Replication_Permisiveness_high_GFP_46hr_total_GFP_27hr	G	A	0.02479	Other infectious and parasitic diseases	0.06
rs144164416	2	10891663	ATP6V1C2	intronic	Toxo_48hr_released_toxo_concentration	G	T	0.02479	Staphalococcus infection	-83230
rs76971488	2	10862276	ATP6V1C2	intronic	Chlamydia_Intercellular_Spread_70hr_27hr_GFP	T	C	0.02479	Staphalococcus infection	-0.18
rs181416149	4	114140703	ANK2	intronic	IP10_Uninfected	T	C	0.02479	Viral hepatitis B	0.82
rs362477	4	114140760	ANK2	intronic	IP10_Uninfected	G	A	0.02479	Viral hepatitis B	0.82
rs141719465	4	114083741	ANK2	intronic	IL10_Chlamydia	A	G	0.02479	Viral hepatitis B	0.7
rs79763063	4	114132729	ANK2	intronic	IP10_Uninfected	C	T	0.02479	Viral hepatitis B	0.82
rs184471633	4	114140704	ANK2	intronic	IP10_Uninfected	G	A	0.02479	Viral hepatitis B	0.82
rs551048970	4	114140668	ANK2	intronic	IP10_Uninfected	C	A	0.02479	Viral hepatitis B	0.82
rs79106239	4	114239919	ANK2	intronic	IL12P70_Uninfected	T	C	0.02479	Viral hepatitis B	0.92
rs555626876	4	114140692	ANK2	intronic	IP10_Uninfected	G	A	0.02479	Viral hepatitis B	0.82
rs117109491	4	114140590	ANK2	intronic	IP10_Uninfected	G	A	0.02479	Viral hepatitis B	0.82
rs117653754	4	114140586	ANK2	intronic	IP10_Uninfected	A	G	0.02479	Viral hepatitis B	0.82
rs184558129	4	114140656	ANK2	intronic	IP10_Uninfected	C	T	0.02479	Viral hepatitis B	0.82
rs533570019	4	114140691	ANK2	intronic	IP10_Uninfected	T	G	0.02479	Viral hepatitis B	0.82
rs362478	4	114140734	ANK2	intronic	IP10_Uninfected	T	C	0.02479	Viral hepatitis B	0.82
rs17683210	4	114054619	ANK2	intronic	Toxo_48hr_released_toxo_concentration	C	T	0.02479	Viral hepatitis B	-34310
rs4409197	6	139603257	TXLNB	intronic	Chlamydia_70hr_median_GFP	T	C	0.02479	Viral warts and human papilloma virus	-14.9
rs6926226	6	139600417	TXLNB	intronic	Chlamydia_27hr_medianGFP	G	A	0.02479	Viral warts and human papilloma virus	-41
rs147529572	22	29455568	C22orf31	intronic	TNFa_Chlamydia	T	A	0.0248	Gram positive septicemia	-0.91
rs345419	19	45770763	MARK4	intronic	MDC_Chlamydia	C	T	0.02481	CSF shunt failure	-0.37
rs200766071	19	45756451	MARK4	intronic	Chlamydia_27hr_cell_death_BG_subtracted	AC	A	0.02481	CSF shunt failure	-1.44
rs76743173	15	41087375	DNAJC17	intronic	TNFb_Chlamydia	C	T	0.02481	Herpes simplex	0.35
rs2899000	15	41087674	DNAJC17	intronic	TNFb_Chlamydia	C	T	0.02481	Herpes simplex	0.35
rs115374082	15	101047219	CERS3	intronic	Chlamydia_70hr_median_GFP	C	T	0.02481	Infection with drug-resistant organism	46.6
rs78428466	15	101035460	CERS3	intronic	Chlamydia_70hr_median_GFP	G	A	0.02481	Infection with drug-resistant organism	46.6
rs114329399	15	101051296	CERS3	intronic	Chlamydia_70hr_median_GFP	C	T	0.02481	Infection with drug-resistant organism	46.6
rs2134614	15	101052430	CERS3	intronic	IL1RA_Uninfected	C	T	0.02481	Infection with drug-resistant organism	0.3
rs61533596	17	79951168	ASPSCR1	intronic	sifA_cell_death_BG_subtracted	C	T	0.02481	Influenza	-2.89
rs2286869	17	1371975	MYO1C	intronic	S_typhimurium_cell_death_BG_subtracted	C	T	0.02481	Other infectious and parasitic diseases	-0.89
rs9315546	13	20982345	CRYL1	intronic	FGF2_Candida	T	C	0.02481	Sexually transmitted infections excluding HIV and hepatitis	0.61
rs58305872	13	21066967	CRYL1	intronic	Toxo_5hr_median	AG	A	0.02481	Sexually transmitted infections excluding HIV and hepatitis	-75.5
rs116662359	19	52390457	ZNF577	intronic	Staph_toxin_cell_death_BG_subtracted	G	A	0.02481	Viral hepatitis C	-4.61
rs11256497	10	6087794	IL2RA	intronic	Toxo_5hr_gfp	G	A	0.02482	Gram positive septicemia	2.13
rs12722585	10	6062929	IL2RA	intronic	IP10_Uninfected	CTGAG	C	0.02482	Gram positive septicemia	-0.41
rs113478865	7	75314175	HIP1	intronic	IFNA2_Chlamydia	C	A	0.02482	Infection with drug-resistant organism	-0.7
rs73678319	7	10974657	NDUFA4	intronic	IL4_Chlamydia	G	A	0.02482	Intestinal infection	0.62
rs12470024	2	175525782	WIPF1	intronic	S_typhimurium_3_5hr_median_GFP	G	A	0.02482	Mycoses	-20.11
rs6542549	2	120526832	PTPN4	intronic	IL13_Uninfected	T	A	0.02482	Mycoses	-0.32
rs558622704	1	51793371	TTC39A	intronic	Chlamydia_27hr_cell_death_BG_subtracted	AT	A	0.02482	Protozoan infection	0.76
rs34964498	1	51778734	TTC39A	intronic	S_typhi_3_5hr_median_GFP	A	G	0.02482	Protozoan infection	-39.07
rs531787	3	8985260	RAD18	intronic	PDGF_AB_BB_Uninfected	G	C	0.02482	Streptococcus infection	0.3
rs115574564	4	113856223	ANK2	intronic	Uninfected_IP_10_pg_ml	C	T	0.02482	Viral hepatitis B	-0.65
rs12506747	4	113866381	ANK2	intronic	IL13_Chlamydia	C	T	0.02482	Viral hepatitis B	0.35
rs13142459	4	114295158	ANK2	intronic	Toxo_5hr_gfp	G	A	0.02482	Viral hepatitis B	-3.44
rs114768944	11	32615705	EIF3M	intronic	S_typhi_cell_death_BG_subtracted	G	A	0.02482	Viral warts and human papilloma virus	1.44
rs183087737	15	34205121	AVEN	intronic	Toxo_48hr_released_toxo_concentration	G	A	0.02484	Bacterial pneumonia	-71230
rs12594413	15	34229139	AVEN	intronic	X3_day_viability	T	C	0.02484	Bacterial pneumonia	0.37
rs560303640;rs66641491	22	31624007	LIMK2	intronic	S_typhi_3_5hr_median_GFP	CGTGT	C	0.02484	Helicobacter Pylori	-24.35
rs7285716	22	31650595	LIMK2	intronic	S_typhimurium_Intracellular_Survival_GFP_24hr_3_5hr	T	A	0.02484	Helicobacter Pylori	0.04
rs5997917	22	31621792	LIMK2	exonic	S_typhimurium_Intracellular_Survival_GFP_24hr_3_5hr	G	A	0.02484	Helicobacter Pylori	0.04
rs67940396	15	101014262	CERS3	intronic	PDGF_AB_BB_Uninfected	C	T	0.02484	Infection with drug-resistant organism	0.31
rs190238005	13	21033149	CRYL1	intronic	PDGF_AB_BB_Chlamydia	C	T	0.02484	Sexually transmitted infections excluding HIV and hepatitis	0.76
rs111227993	13	21033316	CRYL1	intronic	PDGF_AB_BB_Chlamydia	A	T	0.02484	Sexually transmitted infections excluding HIV and hepatitis	0.76
rs10423207	19	52408631	ZNF649	upstream	S_typhi_cell_death_BG_subtracted	C	G	0.02484	Viral hepatitis C	0.56
rs139225226	12	27143992	TM7SF3	intronic	MDC_Uninfected	G	A	0.02485	Gram negative septicemia	0.81
rs538408781	10	6071218	IL2RA	intronic	S_typhimurium_cell_death_BG_subtracted	C	G	0.02485	Gram positive septicemia	4.42
rs116939778	11	111148851	C11orf53	intronic	Uninfected_cell_death_3_5hr	C	A	0.02485	Infection with drug-resistant organism	-2.24
rs182582631	9	108344083	FKTN	intronic	MDC_Chlamydia	G	T	0.02485	Infectious mononucleosis	0.33
rs13419503	2	175511030	WIPF1	intronic	Toxo_48hr_released_toxo_concentration	G	A	0.02485	Mycoses	-49310
rs2033315	2	175490814	WIPF1	intronic	Staph_toxin_cell_death_BG_subtracted	A	G	0.02485	Mycoses	-1.68
rs76825404	10	12226001	NUDT5	intronic	Toxo_spread_30hr_5hr_GFP	C	T	0.02485	Other infectious and parasitic diseases	0.11
rs59968029	10	12220245	NUDT5	intronic	Toxo_spread_30hr_5hr_GFP	G	A	0.02485	Other infectious and parasitic diseases	0.11
rs73581324	10	12229282	NUDT5	intronic	Toxo_spread_30hr_5hr_GFP	C	A	0.02485	Other infectious and parasitic diseases	0.08
rs574268192	10	124766337	IKZF5	intronic	IP10_Chlamydia	T	G	0.02485	Sepsis	2.02
rs149522440	2	10870521	ATP6V1C2	intronic	Toxo_5hr_cell_death_BG_sub	T	C	0.02485	Staphalococcus infection	1.42
rs117143099	2	10869007	ATP6V1C2	intronic	Toxo_5hr_cell_death_BG_sub	A	G	0.02485	Staphalococcus infection	1.42
rs146672354	2	10870008	ATP6V1C2	intronic	Toxo_5hr_cell_death_BG_sub	G	A	0.02485	Staphalococcus infection	1.42
rs11108096	12	95933108	USP44	intronic	Staph_toxin_cell_death_BG_subtracted	T	A	0.02485	Tuberculosis	-2.88
rs61750877	12	95927631	USP44	exonic	MIP1B_Uninfected	G	A	0.02485	Tuberculosis	0.27
rs59044966	4	113855570	ANK2	intronic	S_typhi_3_5hr_GFP	T	G	0.02485	Viral hepatitis B	0.42
rs79401290	4	114159251	ANK2	intronic	MDC_Chlamydia	A	C	0.02485	Viral hepatitis B	-0.66
rs61612765	4	113855480	ANK2	intronic	S_typhi_3_5hr_GFP	C	T	0.02485	Viral hepatitis B	0.42
rs138568768	11	32621478	EIF3M	intronic	Chlamydia_27hr_cell_death_BG_subtracted	CATT	C	0.02485	Viral warts and human papilloma virus	-0.84
rs77737452	19	45762503	MARK4	intronic	S_typhimurium_cell_death_BG_subtracted	G	A	0.02487	CSF shunt failure	4.63
rs10404239	19	45789049	MARK4	intronic	S_typhi_Intracellular_Survival_24hr_3_5hr_GFP	A	G	0.02487	CSF shunt failure	-0.04
rs79675786	19	45784148	MARK4	intronic	S_typhimurium_cell_death_BG_subtracted	G	A	0.02487	CSF shunt failure	4.63
rs149790082	19	45777231	MARK4	intronic	S_typhimurium_cell_death_BG_subtracted	G	C	0.02487	CSF shunt failure	4.63
rs139899869	19	45776500	MARK4	intronic	S_typhimurium_cell_death_BG_subtracted	C	A	0.02487	CSF shunt failure	4.63
rs184839587	19	45767546	MARK4	intronic	S_typhimurium_cell_death_BG_subtracted	G	A	0.02487	CSF shunt failure	4.63
rs141973178	19	45766270	MARK4	intronic	S_typhimurium_cell_death_BG_subtracted	G	A	0.02487	CSF shunt failure	4.63
rs61750783	17	1381755	MYO1C	exonic	Uninfected_IL10_pg_ml	G	A	0.02487	Other infectious and parasitic diseases	0.59
rs3171465	21	40552307	PSMG1	exonic	Chlamydia_46hr_highGFP	A	G	0.02487	Staphalococcus infection	0.17
rs7251571	19	52389057	ZNF577	intronic	TNFa_Chlamydia	A	G	0.02487	Viral hepatitis C	-0.2
rs79984436	6	88397714	AKIRIN2	intronic	Cells_ml_after_3_days	G	A	0.02488	Candidiasis	78120
rs147979663	3	56676772	FAM208A	intronic	S_typhimurium_IP_10_pg_ml	G	A	0.02488	Escherichia Coli	-0.39
rs75919341	12	58201026	AVIL	intronic	IL4_Chlamydia	C	T	0.02488	Escherichia Coli	-1.06
rs706778	10	6098949	IL2RA	intronic	Chlamydia_70hr_median_GFP	C	T	0.02488	Gram positive septicemia	-13.11
rs111330839	15	41085313	DNAJC17	intronic	RANTES_Chlamydia	G	A	0.02488	Herpes simplex	0.28
rs1567126	8	25280355	GNRH1	intronic	IL13_Uninfected	A	T	0.02488	Herpes simplex	-0.37
rs16971013	15	41078324	DNAJC17	intronic	RANTES_Chlamydia	A	G	0.02488	Herpes simplex	0.28
rs934783	15	41077329	DNAJC17	intronic	RANTES_Chlamydia	A	G	0.02488	Herpes simplex	0.28
rs113803429	5	145208626	PRELID2	intronic	S_typhimurium_3_5hr_GFP	G	T	0.02488	Human immunodeficiency virus	-0.38
rs807876	7	75223064	HIP1	intronic	X3_day_viability	G	A	0.02488	Infection with drug-resistant organism	-0.61
rs237232	7	75214154	HIP1	intronic	Staph_toxin_cell_death_BG_subtracted	C	T	0.02488	Infection with drug-resistant organism	2.53
rs807874	7	75222070	HIP1	intronic	X3_day_viability	T	C	0.02488	Infection with drug-resistant organism	-0.61
rs807875	7	75222372	HIP1	intronic	X3_day_viability	G	A	0.02488	Infection with drug-resistant organism	-0.61
rs867145	7	75214668	HIP1	intronic	S_typhi_cell_death_BG_subtracted	A	C	0.02488	Infection with drug-resistant organism	-0.97
rs113848589	7	75213590	HIP1	intronic	S_typhi_cell_death_BG_subtracted	T	A	0.02488	Infection with drug-resistant organism	-0.97
rs17049893	2	120526547	PTPN4	intronic	Staph_toxin_cell_death_BG_subtracted	C	T	0.02488	Mycoses	-6.07
rs115000020	2	120727036	PTPN4	intronic	Staph_toxin_cell_death_BG_subtracted	G	C	0.02488	Mycoses	-5.7
rs17049929	2	120721172	PTPN4	intronic	Staph_toxin_cell_death_BG_subtracted	A	T	0.02488	Mycoses	-5.7
rs142287242	2	120535966	PTPN4	intronic	Staph_toxin_cell_death_BG_subtracted	T	A	0.02488	Mycoses	-6.07
rs190811773	2	10873674	ATP6V1C2	intronic	sifA_3_5hr_GFP	T	A	0.02488	Staphalococcus infection	0.95
rs150557851	3	8963309	RAD18	intronic	Staph_toxin_cell_death_BG_subtracted	G	C	0.02488	Streptococcus infection	-4.82
rs6805195	3	8962332	RAD18	intronic	Staph_toxin_cell_death_BG_subtracted	G	A	0.02488	Streptococcus infection	-4.82
rs78988500	4	113933127	ANK2	intronic	IL6_Uninfected	G	T	0.02488	Viral hepatitis B	0.3
rs67372598	4	114227894	ANK2	intronic	Chlamydia_27hr_medianGFP	G	A	0.02488	Viral hepatitis B	45.92
rs895763	4	113782926	ANK2	intronic	IFNG_Uninfected	C	T	0.02488	Viral hepatitis B	-0.16
rs313963	4	113998413	ANK2	intronic	IL10_Chlamydia	A	T	0.02488	Viral hepatitis B	-0.25
rs563682638	3	148415624	AGTR1	upstream	MIP1B_Uninfected	C	A	0.02488	Viral infection	1.13
rs572325414	3	148415520	AGTR1	upstream	MIP1B_Uninfected	T	C	0.02488	Viral infection	1.13
rs3734224	6	139592871	TXLNB	intronic	Toxo_5hr_median	G	T	0.02488	Viral warts and human papilloma virus	36.03
rs72990550	6	139613755	TXLNB	upstream	VEGF_Chlamydia	C	T	0.02488	Viral warts and human papilloma virus	-0.28
rs73392299	22	31655473	LIMK2	intronic	TNFb_Uninfected	G	A	0.0249	Helicobacter Pylori	0.33
rs114919621	22	31638315	LIMK2	intronic	IL12P70_Uninfected	T	C	0.0249	Helicobacter Pylori	-1.06
rs141455701	21	40552173	PSMG1	intronic	TNFa_Chlamydia	TTAAA	T	0.0249	Staphalococcus infection	0.45
rs74980185	19	52385113	ZNF577	intronic	FGF2_Mucor	C	T	0.0249	Viral hepatitis C	-4.77
rs74980185	19	52385113	ZNF577	intronic	S_typhimurium_Intracellular_Replication_24_3_5hr_median_GFP	C	T	0.0249	Viral hepatitis C	-0.5
rs11878583	19	52388546	ZNF577	intronic	IL8_Chlamydia	A	G	0.0249	Viral hepatitis C	-0.22
rs11878580	19	52388485	ZNF577	intronic	IL8_Chlamydia	C	T	0.0249	Viral hepatitis C	-0.22
rs10424202	19	52387297	ZNF577	intronic	IL8_Chlamydia	G	A	0.0249	Viral hepatitis C	-0.22
rs7251755	19	52388948	ZNF577	intronic	IL8_Chlamydia	G	A	0.0249	Viral hepatitis C	-0.22
rs10423835	19	52387322	ZNF577	intronic	IL8_Chlamydia	A	G	0.0249	Viral hepatitis C	-0.22
rs11879319	19	52389592	ZNF577	intronic	IL8_Chlamydia	C	T	0.0249	Viral hepatitis C	-0.22
rs11878586	19	52388576	ZNF577	intronic	IL8_Chlamydia	A	G	0.0249	Viral hepatitis C	-0.22
rs7251689	19	52389117	ZNF577	intronic	IL8_Chlamydia	A	T	0.0249	Viral hepatitis C	-0.22
rs7252336	19	52389514	ZNF577	intronic	IL8_Chlamydia	C	T	0.0249	Viral hepatitis C	-0.22
rs144453336	3	119442934	MAATS1	intronic	Chlamydia_70hr_GFP	G	A	0.02491	Dermatophytosis and dermatomycosis	4.23
rs74781403	3	119482861	MAATS1	intronic	Chlamydia_70hr_GFP	G	A	0.02491	Dermatophytosis and dermatomycosis	4.23
rs75430647	3	119481730	MAATS1	intronic	Chlamydia_70hr_GFP	A	C	0.02491	Dermatophytosis and dermatomycosis	4.23
rs114348205	3	119445931	MAATS1	intronic	Chlamydia_70hr_GFP	T	C	0.02491	Dermatophytosis and dermatomycosis	4.23
rs115260016	3	119461174	MAATS1	intronic	Chlamydia_70hr_GFP	G	T	0.02491	Dermatophytosis and dermatomycosis	4.23
rs75855317	3	119453080	MAATS1	intronic	Chlamydia_70hr_GFP	C	T	0.02491	Dermatophytosis and dermatomycosis	4.23
rs115304415	3	119446050	MAATS1	intronic	Chlamydia_70hr_GFP	G	A	0.02491	Dermatophytosis and dermatomycosis	4.23
rs116120543	3	119483753	MAATS1	intronic	Chlamydia_70hr_GFP	G	A	0.02491	Dermatophytosis and dermatomycosis	4.23
rs147042169	3	119474969	MAATS1	intronic	Chlamydia_70hr_GFP	G	T	0.02491	Dermatophytosis and dermatomycosis	4.23
rs74728797	3	119477060	MAATS1	intronic	Chlamydia_70hr_GFP	C	T	0.02491	Dermatophytosis and dermatomycosis	4.23
rs139552039	3	119457343	MAATS1	intronic	Chlamydia_70hr_GFP	G	A	0.02491	Dermatophytosis and dermatomycosis	4.23
rs77436384	3	119476940	MAATS1	intronic	Chlamydia_70hr_GFP	C	A	0.02491	Dermatophytosis and dermatomycosis	4.23
rs72065014	3	56679292	FAM208A	intronic	S_typhi_3_5hr_GFP	ATT	A	0.02491	Escherichia Coli	0.49
rs189876334	3	56676185	FAM208A	intronic	MDC_Uninfected	T	C	0.02491	Escherichia Coli	-0.73
rs111783219	5	131912558	RAD50	intronic	Chlamydia_70hr_GFP	CTGTT	C	0.02491	Gram negative septicemia	1.5
rs146590882	7	75254383	HIP1	intronic	VEGF_Uninfected	C	T	0.02491	Infection with drug-resistant organism	0.69
rs150768301	7	75295141	HIP1	intronic	VEGF_Uninfected	G	A	0.02491	Infection with drug-resistant organism	0.69
rs114482303	7	75255457	HIP1	intronic	VEGF_Uninfected	T	A	0.02491	Infection with drug-resistant organism	0.69
rs369419487	7	75293452	HIP1	intronic	sifA_Intracellular_Survival_24hr_3hr_GFP	G	A	0.02491	Infection with drug-resistant organism	0.02
rs78472040	7	75313102	HIP1	intronic	VEGF_Uninfected	A	G	0.02491	Infection with drug-resistant organism	0.69
rs76157011	7	75311956	HIP1	intronic	VEGF_Uninfected	C	T	0.02491	Infection with drug-resistant organism	0.69
rs10978164	9	108342823	FKTN	intronic	IL4_Chlamydia	A	G	0.02491	Infectious mononucleosis	0.47
rs533847616	17	79942862	ASPSCR1	intronic	MDC_Uninfected	G	A	0.02491	Influenza	-0.61
rs566589173	17	79942861	ASPSCR1	intronic	MDC_Uninfected	T	A	0.02491	Influenza	-0.61
rs192420957	17	66595653	FAM20A	intronic	sifA_cell_death_BG_subtracted	C	T	0.02491	Influenza	-2.35
rs116811323	17	66595644	FAM20A	intronic	sifA_cell_death_BG_subtracted	A	T	0.02491	Influenza	-2.35
rs186368408	17	66595652	FAM20A	intronic	sifA_cell_death_BG_subtracted	C	T	0.02491	Influenza	-2.35
rs1681288	7	10980498	NDUFA4	upstream	Toxo_5hr_median	A	G	0.02491	Intestinal infection	-28.72
rs59360929	13	21045066	CRYL1	intronic	Chlamydia_27hr_cell_death_BG_subtracted	C	A	0.02491	Sexually transmitted infections excluding HIV and hepatitis	-0.65
rs144791473	2	10919558	ATP6V1C2	intronic	S_typhimurium_cell_death_BG_subtracted	T	C	0.02491	Staphalococcus infection	-1.73
rs148237656	14	75330973	PROX2	upstream	S_typhi_3_5hr_median_GFP	A	T	0.02491	Tuberculosis	-59.31
rs111545102	12	95914247	USP44	intronic	S_typhimurium_3_5hr_GFP	G	A	0.02491	Tuberculosis	0.36
rs111843809	12	95913535	USP44	intronic	S_typhimurium_3_5hr_GFP	G	A	0.02491	Tuberculosis	0.36
rs41487550	4	113940761	ANK2	intronic	Chlamydia_46hr_GFP	A	G	0.02491	Viral hepatitis B	0.69
rs61641198	4	113915741	ANK2	intronic	S_typhi_Intracellular_Survival_24hr_3_5hr_GFP	C	T	0.02491	Viral hepatitis B	-0.04
rs78739527	4	114128254	ANK2	intronic	IL6_Uninfected	A	G	0.02491	Viral hepatitis B	-0.19
rs7664151	4	113910014	ANK2	intronic	S_typhimurium_3_5hr_GFP	A	G	0.02491	Viral hepatitis B	-0.19
rs7664364	4	113910092	ANK2	intronic	S_typhimurium_3_5hr_GFP	A	G	0.02491	Viral hepatitis B	-0.19
rs485191	15	34221265	AVEN	intronic	VEGF_Chlamydia	T	C	0.02494	Bacterial pneumonia	-0.25
rs10152674	15	34198118	AVEN	intronic	MDC_Chlamydia	T	C	0.02494	Bacterial pneumonia	-0.21
rs77898265	15	34206336	AVEN	intronic	VEGF_Chlamydia	TAA	T	0.02494	Bacterial pneumonia	-0.26
rs12977525	19	45760933	MARK4	intronic	PDGF_AB_BB_Uninfected	G	A	0.02494	CSF shunt failure	0.24
rs12985921	19	45760610	MARK4	intronic	PDGF_AB_BB_Uninfected	G	A	0.02494	CSF shunt failure	0.24
rs555437068	3	56717329	FAM208A	upstream	IL6_Chlamydia	A	G	0.02494	Escherichia Coli	0.74
rs541515904	10	6094686	IL2RA	intronic	S_typhi_cell_death_BG_subtracted	G	C	0.02494	Gram positive septicemia	1.51
rs12722692	10	6065374	IL2RA	intronic	MDC_Uninfected	C	G	0.02494	Gram positive septicemia	0.84
rs12722697	10	6060290	IL2RA	intronic	MDC_Uninfected	A	G	0.02494	Gram positive septicemia	0.84
rs117526668	11	44285431	ALX4	UTR3	IL4_Uninfected	C	T	0.02494	Gram positive septicemia	0.34
rs2025345	10	6067688	IL2RA	intronic	MDC_Uninfected	A	G	0.02494	Gram positive septicemia	-0.19
rs80158615	15	101046255	CERS3	intronic	Toxo_5hr_cell_death_BG_sub	G	A	0.02494	Infection with drug-resistant organism	-0.77
rs4742955	9	108377097	FKTN	intronic	S_typhimurium_MDC_pg_ml	G	A	0.02494	Infectious mononucleosis	-0.2
rs373186837	10	71028213	HKDC1	downstream	IFNA2_Uninfected	AAGAG	A	0.02494	Influenza	0.23
rs6741022	2	175544998	WIPF1	intronic	S_typhimurium_IL10_cell_uninfected_sub_fg_ml_cell	G	A	0.02494	Mycoses	-5.96
rs116757787	2	175431808	WIPF1	exonic	IP10_Uninfected	G	A	0.02494	Mycoses	1.88
rs74369143	2	120670115	PTPN4	intronic	RANTES_Chlamydia	A	G	0.02494	Mycoses	0.36
rs140497263	2	120528304	PTPN4	intronic	RANTES_Chlamydia	GCTAA	G	0.02494	Mycoses	0.36
rs17049912	2	120643017	PTPN4	intronic	sifA_Intracellular_Survival_24hr_3hr_GFP	T	C	0.02494	Mycoses	0.02
rs75176222	2	120707510	PTPN4	intronic	RANTES_Chlamydia	T	G	0.02494	Mycoses	0.36
rs10185037	2	120642182	PTPN4	intronic	sifA_Intracellular_Survival_24hr_3hr_GFP	A	G	0.02494	Mycoses	0.02
rs72836860	2	120630773	PTPN4	intronic	IL1RA_Chlamydia	T	G	0.02494	Mycoses	-0.27
rs76297577	2	120587959	PTPN4	intronic	RANTES_Chlamydia	G	A	0.02494	Mycoses	0.36
rs10201214	2	120649009	PTPN4	intronic	sifA_Intracellular_Survival_24hr_3hr_GFP	G	A	0.02494	Mycoses	0.02
rs72906148	1	51763879	TTC39A	intronic	TNFb_Uninfected	G	T	0.02494	Protozoan infection	0.35
rs75193708	13	21098409	CRYL1	intronic	Uninfected_MDC_pg_ml	A	C	0.02494	Sexually transmitted infections excluding HIV and hepatitis	-0.82
rs9578292	13	21074480	CRYL1	intronic	sifA_3_5hr_median_GFP	T	G	0.02494	Sexually transmitted infections excluding HIV and hepatitis	11.87
rs17051835	13	21015750	CRYL1	intronic	TNFb_Uninfected	C	T	0.02494	Sexually transmitted infections excluding HIV and hepatitis	0.65
rs74038913	13	21100449	CRYL1	upstream	Uninfected_MDC_pg_ml	C	T	0.02494	Sexually transmitted infections excluding HIV and hepatitis	-0.82
rs4770047	13	21076092	CRYL1	intronic	sifA_3_5hr_median_GFP	A	C	0.02494	Sexually transmitted infections excluding HIV and hepatitis	11.87
rs73443934	13	21012506	CRYL1	intronic	TNFb_Uninfected	C	T	0.02494	Sexually transmitted infections excluding HIV and hepatitis	0.65
rs71353968	18	54287043	TXNL1	intronic	MIP1B_Chlamydia	C	T	0.02494	Sexually transmitted infections excluding HIV and hepatitis	0.4
rs3856465	2	10916670	ATP6V1C2	intronic	Chlamydia_46hr_highGFP	G	A	0.02494	Staphalococcus infection	0.14
rs144044917	3	8936476	RAD18	intronic	Toxo_5hr_gfp	G	A	0.02494	Streptococcus infection	3.35
rs56044495	12	95915812	USP44	intronic	IL8_Uninfected	C	G	0.02494	Tuberculosis	0.3
rs7675254	4	113825869	ANK2	intronic	IL6_Uninfected	T	C	0.02494	Viral hepatitis B	-0.18
rs75791514	4	113894165	ANK2	intronic	FGF2_Mucor	G	T	0.02494	Viral hepatitis B	-3.07
rs74851031	4	113907429	ANK2	intronic	FGF2_Mucor	A	G	0.02494	Viral hepatitis B	-2.97
rs78779799	4	113890269	ANK2	intronic	FGF2_Mucor	T	A	0.02494	Viral hepatitis B	-3.07
rs4510466	4	113901071	ANK2	intronic	FGF2_Mucor	T	A	0.02494	Viral hepatitis B	-3.07
rs116413671	4	113910387	ANK2	intronic	FGF2_Mucor	T	A	0.02494	Viral hepatitis B	-3.07
rs28796914	4	113751774	ANK2	intronic	TNFa_Chlamydia	T	A	0.02494	Viral hepatitis B	0.19
rs74389375	4	113890270	ANK2	intronic	FGF2_Mucor	C	A	0.02494	Viral hepatitis B	-3.07
rs114190796	4	113905152	ANK2	intronic	FGF2_Mucor	C	T	0.02494	Viral hepatitis B	-3.07
rs75685015	4	113894732	ANK2	intronic	FGF2_Mucor	G	A	0.02494	Viral hepatitis B	-3.07
rs13435655	4	114262455	ANK2	intronic	Chlamydia_27hr_cell_death_BG_subtracted	T	C	0.02494	Viral hepatitis B	-0.56
rs7662988	4	113906202	ANK2	intronic	MDC_Chlamydia	T	A	0.02494	Viral hepatitis B	0.2
rs12695892	3	148441977	AGTR1	intronic	Uninfected_cell_death_3_5hr	G	A	0.02494	Viral infection	0.85
rs6766005	3	148443517	AGTR1	intronic	Uninfected_cell_death_3_5hr	G	C	0.02494	Viral infection	0.85
rs12721235	3	148440374	AGTR1	intronic	Uninfected_cell_death_3_5hr	C	A	0.02494	Viral infection	0.85
rs12721328	3	148442954	AGTR1	intronic	Uninfected_cell_death_3_5hr	T	G	0.02494	Viral infection	0.85
rs6763483	3	148443460	AGTR1	intronic	Uninfected_cell_death_3_5hr	G	A	0.02494	Viral infection	0.85
rs57521690	6	139591719	TXLNB	exonic	VEGF_Uninfected	T	C	0.02494	Viral warts and human papilloma virus	0.25
rs73560722	6	139589581	TXLNB	intronic	VEGF_Uninfected	T	C	0.02494	Viral warts and human papilloma virus	0.25
rs607497	15	34198005	AVEN	intronic	S_typhimurium_IP_10_pg_ml	A	C	0.02497	Bacterial pneumonia	-0.85
rs74008366	15	34158736	AVEN	UTR3	IL4_Uninfected	G	C	0.02497	Bacterial pneumonia	-0.36
rs573076675	5	131947233	RAD50	intronic	IL12P70_Uninfected	TA	T	0.02497	Gram negative septicemia	-1.1
rs11955168	5	131956907	RAD50	intronic	sifA_Intracellular_Survival_24hr_3hr_GFP	C	T	0.02497	Gram negative septicemia	-0.04
rs2706350	5	131907343	RAD50	intronic	S_typhi_3_5hr_median_GFP	G	A	0.02497	Gram negative septicemia	-27.51
rs11256352	10	6060631	IL2RA	intronic	VEGF_Chlamydia	G	A	0.02497	Gram positive septicemia	0.21
rs73541797	11	44329209	ALX4	intronic	Chlamydia_70hr_median_GFP	G	A	0.02497	Gram positive septicemia	-48.73
rs2654621	15	101044929	CERS3	intronic	PDGF_AB_BB_Chlamydia	G	T	0.02497	Infection with drug-resistant organism	0.4
rs794356	7	75196531	HIP1	intronic	Chlamydia_70hr_cell_death_BG_sub	G	A	0.02497	Infection with drug-resistant organism	0.81
rs2907379	17	66552957	FAM20A	intronic	S_typhimurium_Intracellular_Survival_GFP_24hr_3_5hr	G	C	0.02497	Influenza	0.05
rs10998681	10	71027545	HKDC1	downstream	Toxo_replication_30_5hr_median_GFP	T	C	0.02497	Influenza	-0.21
rs144733032	2	175531881	WIPF1	intronic	S_typhi_3_5hr_GFP	C	A	0.02497	Mycoses	-0.55
rs113681104	2	120626201	PTPN4	intronic	Uninfected_cell_death_3_5hr	C	T	0.02497	Mycoses	-0.75
rs80310300	5	56215203	SETD9	intronic	Chlamydia_70hr_cell_death_BG_sub	G	A	0.02497	Other infectious and parasitic diseases	1.5
rs9315600	13	21037643	CRYL1	intronic	VEGF_Chlamydia	C	T	0.02497	Sexually transmitted infections excluding HIV and hepatitis	-0.28
rs56013937	19	41098871	LTBP4	upstream	Chlamydia_Replication_Permisiveness_high_GFP_46hr_total_GFP_27hr	C	T	0.02497	Sexually transmitted infections excluding HIV and hepatitis	-0.04
rs539329815	12	64886677	TBK1	intronic	IL8_Chlamydia	GT	G	0.02497	Streptococcus infection	-0.25
rs187026990	5	176037582	GPRIN1	upstream	Chlamydia_Intercellular_Spread_70hr_27hr_GFP	C	T	0.02497	Tuberculosis	0.39
rs113909200	12	95913238	USP44	intronic	Toxo_5hr_gfp	T	C	0.02497	Tuberculosis	2.28
rs111921205	5	176037552	GPRIN1	upstream	Chlamydia_Intercellular_Spread_70hr_27hr_GFP	C	T	0.02497	Tuberculosis	0.39
rs112849593	5	176037547	GPRIN1	upstream	Chlamydia_Intercellular_Spread_70hr_27hr_GFP	C	A	0.02497	Tuberculosis	0.39
rs113092877	4	114296657	ANK2	intronic	MDC_Uninfected	G	A	0.02497	Viral hepatitis B	0.23
rs7252336	19	52389514	ZNF577	intronic	IL6_Chlamydia	C	T	0.02497	Viral hepatitis C	-0.43
rs7251689	19	52389117	ZNF577	intronic	IL6_Chlamydia	A	T	0.02497	Viral hepatitis C	-0.43
rs11878586	19	52388576	ZNF577	intronic	IL6_Chlamydia	A	G	0.02497	Viral hepatitis C	-0.43
rs11879319	19	52389592	ZNF577	intronic	IL6_Chlamydia	C	T	0.02497	Viral hepatitis C	-0.43
rs10423835	19	52387322	ZNF577	intronic	IL6_Chlamydia	A	G	0.02497	Viral hepatitis C	-0.43
rs7251755	19	52388948	ZNF577	intronic	IL6_Chlamydia	G	A	0.02497	Viral hepatitis C	-0.43
rs11878580	19	52388485	ZNF577	intronic	IL6_Chlamydia	C	T	0.02497	Viral hepatitis C	-0.43
rs10424202	19	52387297	ZNF577	intronic	IL6_Chlamydia	G	A	0.02497	Viral hepatitis C	-0.43
rs11878583	19	52388546	ZNF577	intronic	IL6_Chlamydia	A	G	0.02497	Viral hepatitis C	-0.43
rs12722551	10	6071379	IL2RA	intronic	S_typhi_3_5hr_GFP	C	T	0.025	Gram positive septicemia	-0.31
rs12722531	10	6076076	IL2RA	intronic	S_typhi_Replication_24_3_5hr_median_GFP	G	A	0.025	Gram positive septicemia	-0.14
rs12722525	10	6077820	IL2RA	intronic	S_typhi_Replication_24_3_5hr_median_GFP	G	A	0.025	Gram positive septicemia	-0.14
rs12722553	10	6071284	IL2RA	intronic	S_typhi_3_5hr_GFP	C	A	0.025	Gram positive septicemia	-0.31
rs4625363	10	6072504	IL2RA	intronic	S_typhi_3_5hr_GFP	A	G	0.025	Gram positive septicemia	-0.3
rs1549899	5	145153003	PRELID2	intronic	S_typhimurium_3_5hr_median_GFP	A	G	0.025	Human immunodeficiency virus	-15.88
rs149165686	7	75287822	HIP1	intronic	X3_day_viability	G	A	0.025	Infection with drug-resistant organism	-2.27
rs58100140	7	75290569	HIP1	intronic	IL1RA_Uninfected	C	T	0.025	Infection with drug-resistant organism	-0.48
rs115986052	15	101023561	CERS3	intronic	Chlamydia_Replication_Permisiveness_high_GFP_46hr_total_GFP_27hr	A	G	0.025	Infection with drug-resistant organism	-0.04
rs6948559	7	75291624	HIP1	intronic	IL1RA_Uninfected	C	T	0.025	Infection with drug-resistant organism	-0.48
rs8035283	15	101084168	CERS3	intronic	S_typhi_Intracellular_Survival_24hr_3_5hr_GFP	T	G	0.025	Infection with drug-resistant organism	0.02
rs34674142	9	108335519	FKTN	intronic	Chlamydia_70hr_GFP	CA	C	0.025	Infectious mononucleosis	-1.39
rs563288222	2	175540824	WIPF1	intronic	Chlamydia_Intercellular_Spread_70hr_27hr_GFP	ACAG	A	0.025	Mycoses	-0.31
rs72694115	1	51805035	TTC39A	intronic	IP10_Chlamydia	G	A	0.025	Protozoan infection	-1.29
rs34323439	1	51779358	TTC39A	intronic	FGF2_Uninfected	C	G	0.025	Protozoan infection	-1.36
rs9506484	13	20994942	CRYL1	intronic	S_typhi_Intracellular_Survival_24hr_3_5hr_GFP	T	G	0.025	Sexually transmitted infections excluding HIV and hepatitis	-0.02
rs116524096	13	20992309	CRYL1	intronic	IL12P70_Uninfected	A	C	0.025	Sexually transmitted infections excluding HIV and hepatitis	1.98
rs13020276	2	10915449	ATP6V1C2	intronic	IP10_Uninfected	G	A	0.025	Staphalococcus infection	-0.53
rs9863438	3	8938019	RAD18	intronic	TNFa_Chlamydia	G	A	0.025	Streptococcus infection	0.22
rs11421278	4	113922711	ANK2	intronic	Uninfected_IP_10_pg_ml	TC	T	0.025	Viral hepatitis B	-0.3
rs34053670	4	114274007	ANK2	intronic	sifA_3_5hr_median_GFP	T	G	0.025	Viral hepatitis B	27.83
rs34316658	4	114272711	ANK2	intronic	sifA_3_5hr_median_GFP	A	G	0.025	Viral hepatitis B	27.83
rs4834330	4	114289910	ANK2	intronic	sifA_3_5hr_median_GFP	T	C	0.025	Viral hepatitis B	27.83
rs13115070	4	114293387	ANK2	intronic	sifA_3_5hr_median_GFP	A	G	0.025	Viral hepatitis B	27.83
rs34888209	4	114282396	ANK2	intronic	sifA_3_5hr_median_GFP	G	A	0.025	Viral hepatitis B	27.83
rs13137710	4	114289170	ANK2	intronic	sifA_3_5hr_median_GFP	G	A	0.025	Viral hepatitis B	27.83
rs34846498	4	114272854	ANK2	intronic	sifA_3_5hr_median_GFP	A	G	0.025	Viral hepatitis B	27.83
rs140885235	4	114286844	ANK2	intronic	sifA_3_5hr_median_GFP	CTCTTA	C	0.025	Viral hepatitis B	27.83
rs35398949	4	114272895	ANK2	intronic	sifA_3_5hr_median_GFP	G	A	0.025	Viral hepatitis B	27.83
rs13115314	4	114293451	ANK2	intronic	sifA_3_5hr_median_GFP	C	T	0.025	Viral hepatitis B	27.83
rs33966911	4	114275243	ANK2	exonic	sifA_3_5hr_median_GFP	C	T	0.025	Viral hepatitis B	27.83
rs4834329	4	114280828	ANK2	intronic	sifA_3_5hr_median_GFP	T	C	0.025	Viral hepatitis B	27.83
rs188937345	9	140174992	TOR4A	UTR3	Chlamydia_27hr_cell_death_BG_subtracted	C	G	0.02503	Bacterial pneumonia	0.88
rs12253789	10	6068510	IL2RA	intronic	IL1RA_Chlamydia	A	T	0.02503	Gram positive septicemia	0.75
rs143072737	7	75293541	HIP1	intronic	TNFa_Chlamydia	TTG	T	0.02503	Infection with drug-resistant organism	0.29
rs2654576	15	101015203	CERS3	intronic	sifA_Replication_24_3_5hr_median_GFP	A	G	0.02503	Infection with drug-resistant organism	0.07
rs587658925	7	75209752	HIP1	intronic	IL1RA_Uninfected	C	T	0.02503	Infection with drug-resistant organism	0.68
rs141635670	15	101085829	CERS3	upstream	IFNA2_Uninfected	G	A	0.02503	Infection with drug-resistant organism	1.04
rs587742055	7	75215383	HIP1	intronic	IL1RA_Uninfected	C	T	0.02503	Infection with drug-resistant organism	0.68
rs2907373	17	66533655	FAM20A	exonic	IL8_Uninfected	G	A	0.02503	Influenza	0.34
rs230184	1	20677533	VWA5B1	intronic	Uninfected_cell_death_3_5hr	C	T	0.02503	Intestinal infection	-0.62
rs140344962	1	20665411	VWA5B1	intronic	Uninfected_cell_death_3_5hr	G	A	0.02503	Intestinal infection	-0.62
rs4654856	1	20671218	VWA5B1	intronic	Uninfected_cell_death_3_5hr	T	G	0.02503	Intestinal infection	-0.62
rs4655198	1	20665557	VWA5B1	intronic	Uninfected_cell_death_3_5hr	G	T	0.02503	Intestinal infection	-0.62
rs77610452	1	20670923	VWA5B1	intronic	Uninfected_cell_death_3_5hr	A	G	0.02503	Intestinal infection	-0.62
rs230185	1	20676094	VWA5B1	intronic	Uninfected_cell_death_3_5hr	G	A	0.02503	Intestinal infection	-0.62
rs12404015	1	20664656	VWA5B1	intronic	Uninfected_cell_death_3_5hr	T	A	0.02503	Intestinal infection	-0.62
rs4654857	1	20671252	VWA5B1	intronic	Uninfected_cell_death_3_5hr	T	A	0.02503	Intestinal infection	-0.62
rs11889796	2	120538837	PTPN4	intronic	sifA_Intracellular_Survival_24hr_3hr_GFP	T	C	0.02503	Mycoses	0.06
rs12991183	2	120706605	PTPN4	intronic	S_typhimurium_Intracellular_Survival_GFP_24hr_3_5hr	A	G	0.02503	Mycoses	-0.03
rs12618050	2	120718322	PTPN4	intronic	S_typhimurium_Intracellular_Survival_GFP_24hr_3_5hr	A	G	0.02503	Mycoses	-0.03
rs10179136	2	120539882	PTPN4	intronic	IL10_Uninfected	A	C	0.02503	Mycoses	-0.24
rs7573792	2	120662105	PTPN4	intronic	S_typhimurium_Intracellular_Survival_GFP_24hr_3_5hr	A	G	0.02503	Mycoses	-0.03
rs114557503	2	120701808	PTPN4	intronic	sifA_Intracellular_Survival_24hr_3hr_GFP	A	G	0.02503	Mycoses	0.06
rs114983671	2	120714300	PTPN4	intronic	sifA_Intracellular_Survival_24hr_3hr_GFP	A	G	0.02503	Mycoses	0.06
rs143164565	2	120669700	PTPN4	intronic	sifA_Intracellular_Survival_24hr_3hr_GFP	AAC	A	0.02503	Mycoses	0.06
rs115852131	2	120629838	PTPN4	intronic	sifA_Intracellular_Survival_24hr_3hr_GFP	T	G	0.02503	Mycoses	0.06
rs138883327	2	120615158	PTPN4	intronic	sifA_Intracellular_Survival_24hr_3hr_GFP	A	G	0.02503	Mycoses	0.06
rs115038640	2	120614124	PTPN4	intronic	sifA_Intracellular_Survival_24hr_3hr_GFP	G	A	0.02503	Mycoses	0.06
rs4832250	2	86352010	PTCD3	intronic	S_typhimurium_IL10_cell_uninfected_sub_fg_ml_cell	T	G	0.02503	Other CNS infections and poliomyelitis	7.16
rs7214615	17	1387684	MYO1C	intronic	sifA_3_5hr_median_GFP	C	T	0.02503	Other infectious and parasitic diseases	15.46
rs141340117	13	20991968	CRYL1	intronic	S_typhimurium_3_5hr_GFP	TA	T	0.02503	Sexually transmitted infections excluding HIV and hepatitis	-0.55
rs74036402	13	21079846	CRYL1	intronic	IL13_Chlamydia	G	C	0.02503	Sexually transmitted infections excluding HIV and hepatitis	-0.73
rs552207443	18	54290656	TXNL1	intronic	IL12P70_Chlamydia	CA	C	0.02503	Sexually transmitted infections excluding HIV and hepatitis	0.36
rs2246761	19	41116001	LTBP4	intronic	S_typhimurium_IP_10_pg_ml	G	A	0.02503	Sexually transmitted infections excluding HIV and hepatitis	0.33
rs9506497	13	21060669	CRYL1	intronic	S_typhimurium_IL10_cell_uninfected_sub_fg_ml_cell	C	T	0.02503	Sexually transmitted infections excluding HIV and hepatitis	5.77
rs113892385	19	41126668	LTBP4	intronic	S_typhimurium_IP_10_pg_ml	G	A	0.02503	Sexually transmitted infections excluding HIV and hepatitis	0.32
rs9509264	13	21094971	CRYL1	intronic	Uninfected_cell_death_3_5hr	G	A	0.02503	Sexually transmitted infections excluding HIV and hepatitis	0.47
rs2245455	21	40548087	PSMG1	intronic	Uninfected_MDC_pg_ml	A	T	0.02503	Staphalococcus infection	0.15
rs8130795	21	40549983	PSMG1	intronic	Uninfected_MDC_pg_ml	T	A	0.02503	Staphalococcus infection	0.15
rs45513995	3	8945593	RAD18	intronic	IL8_Chlamydia	T	A	0.02503	Streptococcus infection	-0.43
rs45515196	3	8987045	RAD18	intronic	IL10_Uninfected	G	A	0.02503	Streptococcus infection	0.91
rs45441996	3	8931282	RAD18	intronic	IL8_Chlamydia	A	T	0.02503	Streptococcus infection	-0.43
rs72908841	4	113768073	ANK2	intronic	S_typhi_cell_death_BG_subtracted	T	C	0.02503	Viral hepatitis B	0.84
rs4834313	4	114012683	ANK2	intronic	Chlamydia_70hr_cell_death_BG_sub	T	C	0.02503	Viral hepatitis B	-0.64
rs11942983	4	114069248	ANK2	intronic	PDGF_AB_BB_Uninfected	G	A	0.02503	Viral hepatitis B	-0.44
rs7683146	4	114013608	ANK2	intronic	Chlamydia_70hr_cell_death_BG_sub	A	C	0.02503	Viral hepatitis B	-0.63
rs35949737	19	52409223	ZNF649	upstream	PDGF_AB_BB_Uninfected	G	C	0.02503	Viral hepatitis C	0.55
rs145486998	19	4337735	STAP2	intronic	Toxo_48hr_released_toxo_concentration	G	A	0.02503	Viral warts and human papilloma virus	127800
rs472605	15	34247745	AVEN	intronic	Staph_toxin_cell_death_BG_subtracted	A	G	0.02506	Bacterial pneumonia	-1.97
rs188937345	9	140174992	TOR4A	UTR3	VEGF_Chlamydia	C	G	0.02506	Bacterial pneumonia	-0.41
rs72965022	3	119481601	MAATS1	intronic	FGF2_Mucor	A	G	0.02506	Dermatophytosis and dermatomycosis	5.79
rs113554429	3	119446963	MAATS1	intronic	FGF2_Mucor	A	G	0.02506	Dermatophytosis and dermatomycosis	5.79
rs112331192	3	119450877	MAATS1	intronic	FGF2_Mucor	CA	C	0.02506	Dermatophytosis and dermatomycosis	5.79
rs72965006	3	119451252	MAATS1	exonic	FGF2_Mucor	G	A	0.02506	Dermatophytosis and dermatomycosis	5.79
rs72965013	3	119469249	MAATS1	intronic	FGF2_Mucor	A	G	0.02506	Dermatophytosis and dermatomycosis	5.79
rs72965015	3	119470876	MAATS1	intronic	FGF2_Mucor	A	G	0.02506	Dermatophytosis and dermatomycosis	5.79
rs72965014	3	119470061	MAATS1	intronic	FGF2_Mucor	G	A	0.02506	Dermatophytosis and dermatomycosis	5.79
rs72965021	3	119476717	MAATS1	intronic	FGF2_Mucor	C	T	0.02506	Dermatophytosis and dermatomycosis	5.79
rs73541793	11	44314288	ALX4	intronic	IP10_Uninfected	A	T	0.02506	Gram positive septicemia	-1.25
rs74220879	7	75312292	HIP1	intronic	X3_day_viability	G	A	0.02506	Infection with drug-resistant organism	-0.52
rs11213805	11	111132291	C11orf53	intronic	S_typhimurium_cell_death_BG_subtracted	T	C	0.02506	Infection with drug-resistant organism	-1.23
rs12086296	1	20633346	VWA5B1	intronic	S_typhi_Replication_24_3_5hr_median_GFP	A	C	0.02506	Intestinal infection	-0.07
rs12060522	1	20633600	VWA5B1	intronic	S_typhi_Replication_24_3_5hr_median_GFP	C	T	0.02506	Intestinal infection	-0.07
rs11589079	1	20634533	VWA5B1	intronic	S_typhi_Replication_24_3_5hr_median_GFP	G	C	0.02506	Intestinal infection	-0.07
rs78812777	1	20634025	VWA5B1	intronic	S_typhi_Replication_24_3_5hr_median_GFP	G	A	0.02506	Intestinal infection	-0.07
rs73948987	2	120741998	PTPN4	UTR3	S_typhimurium_cell_death_BG_subtracted	G	A	0.02506	Mycoses	3.46
rs60862518	2	120654047	PTPN4	intronic	S_typhimurium_cell_death_BG_subtracted	G	A	0.02506	Mycoses	3.46
rs55896306	2	120645940	PTPN4	intronic	S_typhimurium_cell_death_BG_subtracted	C	T	0.02506	Mycoses	3.46
rs112943768	2	120646982	PTPN4	intronic	S_typhi_3_5hr_median_GFP	A	C	0.02506	Mycoses	-17.16
rs73948962	2	120552947	PTPN4	intronic	S_typhimurium_cell_death_BG_subtracted	C	T	0.02506	Mycoses	3.46
rs4832024	2	86366522	PTCD3	UTR3	S_typhimurium_3_5hr_GFP	A	T	0.02506	Other CNS infections and poliomyelitis	0.22
rs34964498	1	51778734	TTC39A	intronic	IL6_Uninfected	A	G	0.02506	Protozoan infection	-0.66
rs4511227	10	124767745	IKZF5	intronic	TNFa_Chlamydia	G	A	0.02506	Sepsis	0.19
rs4770049	13	21093604	CRYL1	intronic	sifA_3_5hr_GFP	T	C	0.02506	Sexually transmitted infections excluding HIV and hepatitis	-0.26
rs9506504	13	21093840	CRYL1	intronic	sifA_3_5hr_GFP	A	G	0.02506	Sexually transmitted infections excluding HIV and hepatitis	-0.26
rs4770051	13	21093692	CRYL1	intronic	sifA_3_5hr_GFP	G	A	0.02506	Sexually transmitted infections excluding HIV and hepatitis	-0.26
rs6538643	12	95943104	USP44	intronic	IL6_Chlamydia	A	C	0.02506	Tuberculosis	0.46
rs10031463	4	114260169	ANK2	intronic	Toxo_replication_30_5hr_median_GFP	A	G	0.02506	Viral hepatitis B	0.36
rs74923660	4	114078030	ANK2	intronic	Toxo_replication_30_5hr_median_GFP	T	C	0.02506	Viral hepatitis B	0.32
rs2272234	4	114269509	ANK2	intronic	Toxo_replication_30_5hr_median_GFP	G	A	0.02506	Viral hepatitis B	0.36
rs1492101	3	148433353	AGTR1	intronic	MDC_Chlamydia	G	A	0.02506	Viral infection	-0.19
rs79738230	6	139562911	TXLNB	UTR3	S_typhi_Intracellular_Survival_24hr_3_5hr_GFP	T	C	0.02506	Viral warts and human papilloma virus	-0.04
rs138848710	1	151205726	PIP5K1A	intronic	IFNA2_Uninfected	C	T	0.02509	Bacterial pneumonia	0.88
rs35267268	15	34174762	AVEN	intronic	Chlamydia_27hr_medianGFP	TAA	T	0.02509	Bacterial pneumonia	32.77
rs117560534	6	88408179	AKIRIN2	intronic	MDC_Uninfected	C	G	0.02509	Candidiasis	-0.41
rs72963200	3	119444101	MAATS1	intronic	S_typhimurium_IL10_pg_ml	G	A	0.02509	Dermatophytosis and dermatomycosis	0.57
rs57035409	3	119427188	MAATS1	intronic	S_typhimurium_IL10_pg_ml	G	T	0.02509	Dermatophytosis and dermatomycosis	0.57
rs72965021	3	119476717	MAATS1	intronic	S_typhimurium_IL10_pg_ml	C	T	0.02509	Dermatophytosis and dermatomycosis	0.57
rs72965014	3	119470061	MAATS1	intronic	S_typhimurium_IL10_pg_ml	G	A	0.02509	Dermatophytosis and dermatomycosis	0.57
rs10049386	3	119439106	MAATS1	intronic	Chlamydia_46hr_highGFP	T	C	0.02509	Dermatophytosis and dermatomycosis	0.19
rs72965015	3	119470876	MAATS1	intronic	S_typhimurium_IL10_pg_ml	A	G	0.02509	Dermatophytosis and dermatomycosis	0.57
rs72965013	3	119469249	MAATS1	intronic	S_typhimurium_IL10_pg_ml	A	G	0.02509	Dermatophytosis and dermatomycosis	0.57
rs112114140	3	119443677	MAATS1	intronic	S_typhimurium_IL10_pg_ml	C	T	0.02509	Dermatophytosis and dermatomycosis	0.57
rs72965006	3	119451252	MAATS1	exonic	S_typhimurium_IL10_pg_ml	G	A	0.02509	Dermatophytosis and dermatomycosis	0.57
rs112331192	3	119450877	MAATS1	intronic	S_typhimurium_IL10_pg_ml	CA	C	0.02509	Dermatophytosis and dermatomycosis	0.57
rs113554429	3	119446963	MAATS1	intronic	S_typhimurium_IL10_pg_ml	A	G	0.02509	Dermatophytosis and dermatomycosis	0.57
rs72965022	3	119481601	MAATS1	intronic	S_typhimurium_IL10_pg_ml	A	G	0.02509	Dermatophytosis and dermatomycosis	0.57
rs142322059	12	58204339	AVIL	intronic	IFNA2_Chlamydia	CAAA	C	0.02509	Escherichia Coli	0.69
rs12722646	10	6086165	IL2RA	intronic	Uninfected_IL10_pg_ml	T	G	0.02509	Gram positive septicemia	-0.45
rs4968903	17	66590496	FAM20A	intronic	sifA_Replication_24_3_5hr_median_GFP	C	T	0.02509	Influenza	0.04
rs35834288	17	79935941	ASPSCR1	intronic	IP10_Chlamydia	A	G	0.02509	Influenza	-0.39
rs4968902	17	66590494	FAM20A	intronic	sifA_Replication_24_3_5hr_median_GFP	C	T	0.02509	Influenza	0.04
rs73363280	17	66570676	FAM20A	intronic	Chlamydia_70hr_GFP	A	T	0.02509	Influenza	-2.38
rs4655194	1	20649814	VWA5B1	intronic	MDC_Uninfected	C	T	0.02509	Intestinal infection	0.2
rs115231394	2	120672483	PTPN4	intronic	Cells_ml_after_3_days	A	G	0.02509	Mycoses	-97750
rs6732703	2	120672255	PTPN4	intronic	IL10_Uninfected	T	A	0.02509	Mycoses	-0.25
rs6720143	2	86347843	PTCD3	intronic	S_typhi_Replication_24_3_5hr_median_GFP	A	C	0.02509	Other CNS infections and poliomyelitis	-0.06
rs72934595	2	86338929	PTCD3	intronic	IFNA2_Uninfected	G	A	0.02509	Other CNS infections and poliomyelitis	-0.69
rs1424520	2	86349004	PTCD3	intronic	S_typhi_Replication_24_3_5hr_median_GFP	A	G	0.02509	Other CNS infections and poliomyelitis	-0.06
rs144947644	1	51808724	TTC39A	intronic	FGF2_Uninfected	A	G	0.02509	Protozoan infection	0.56
rs114323012	1	51806409	TTC39A	intronic	FGF2_Uninfected	C	T	0.02509	Protozoan infection	0.56
rs79069011	1	51805876	TTC39A	intronic	FGF2_Uninfected	A	G	0.02509	Protozoan infection	0.56
rs74038910	13	21098909	CRYL1	intronic	IL8_Chlamydia	A	G	0.02509	Sexually transmitted infections excluding HIV and hepatitis	-0.48
rs2046792	2	10892401	ATP6V1C2	intronic	S_typhi_Replication_24_3_5hr_median_GFP	C	G	0.02509	Staphalococcus infection	0.16
rs2952628	2	10921161	ATP6V1C2	intronic	IL1RA_Chlamydia	C	T	0.02509	Staphalococcus infection	-0.46
rs141413787	2	10876868	ATP6V1C2	intronic	IL13_Uninfected	G	A	0.02509	Staphalococcus infection	-1.22
rs562412399	3	8921293	RAD18	UTR3	S_typhi_cell_death_BG_subtracted	AC	A	0.02509	Streptococcus infection	1.34
rs114260299	3	8918071	RAD18	downstream	S_typhi_cell_death_BG_subtracted	G	A	0.02509	Streptococcus infection	1.34
rs373300694	2	47606514	EPCAM	intronic	S_typhimurium_3_5hr_GFP	CTG	C	0.02509	Tuberculosis	0.46
rs185475667	2	47610869	EPCAM	intronic	S_typhimurium_3_5hr_GFP	G	A	0.02509	Tuberculosis	0.46
rs564349951	2	47608547	EPCAM	intronic	S_typhimurium_3_5hr_GFP	A	G	0.02509	Tuberculosis	0.46
rs150451856	2	47599638	EPCAM	intronic	S_typhimurium_3_5hr_GFP	C	T	0.02509	Tuberculosis	0.46
rs143726418	12	95924946	USP44	intronic	S_typhimurium_3_5hr_median_GFP	A	G	0.02509	Tuberculosis	33.32
rs150187297	2	47597703	EPCAM	intronic	S_typhimurium_3_5hr_GFP	C	G	0.02509	Tuberculosis	0.46
rs116709825	2	47607831	EPCAM	intronic	S_typhimurium_3_5hr_GFP	G	A	0.02509	Tuberculosis	0.46
rs138817415	2	47599739	EPCAM	intronic	S_typhimurium_3_5hr_GFP	C	T	0.02509	Tuberculosis	0.46
rs149253483	2	47609915	EPCAM	intronic	S_typhimurium_3_5hr_GFP	A	G	0.02509	Tuberculosis	0.46
rs73840922	4	113801224	ANK2	intronic	IL10_Uninfected	T	C	0.02509	Viral hepatitis B	0.5
rs116252490	4	113789069	ANK2	intronic	IFNA2_Uninfected	A	G	0.02509	Viral hepatitis B	0.54
rs80255254	4	113742667	ANK2	intronic	Toxo_spread_30hr_5hr_GFP	A	T	0.02509	Viral hepatitis B	-0.09
rs313971	4	114005209	ANK2	intronic	IP10_Chlamydia	G	C	0.02509	Viral hepatitis B	-0.38
rs7699298	4	113933099	ANK2	intronic	FGF2_Uninfected	G	A	0.02509	Viral hepatitis B	0.2
rs17476377	4	114017352	ANK2	intronic	X3_day_viability	G	A	0.02509	Viral hepatitis B	0.38
rs7687726	4	113931773	ANK2	intronic	FGF2_Uninfected	G	A	0.02509	Viral hepatitis B	0.2
rs388915	3	148447756	AGTR1	intronic	Toxo_5hr_gfp	A	G	0.02509	Viral infection	-1.78
rs6570326	6	139606173	TXLNB	intronic	IFNG_Uninfected	A	G	0.02509	Viral warts and human papilloma virus	-0.23
rs380397	20	44456655	TNNC2	upstream	sifA_Intracellular_Survival_24hr_3hr_GFP	T	G	0.0251	Human immunodeficiency virus	-0.02
rs568651937	15	101015403	CERS3	intronic	Chlamydia_46hr_highGFP	G	A	0.0251	Infection with drug-resistant organism	-0.6
rs340034	5	145185085	PRELID2	intronic	MIP1B_Chlamydia	C	T	0.02512	Human immunodeficiency virus	0.38
rs10215166	7	75254194	HIP1	intronic	VEGF_Uninfected	A	C	0.02512	Infection with drug-resistant organism	-0.19
rs57111998	7	75316048	HIP1	intronic	X3_day_viability	T	G	0.02512	Infection with drug-resistant organism	-0.51
rs376819125	7	75293483	HIP1	intronic	Chlamydia_70hr_median_GFP	C	T	0.02512	Infection with drug-resistant organism	-15.23
rs10158438	1	20640691	VWA5B1	intronic	S_typhi_3_5hr_median_GFP	A	G	0.02512	Intestinal infection	-35.09
rs144624328	2	120604410	PTPN4	intronic	S_typhi_Intracellular_Survival_24hr_3_5hr_GFP	ATAACT	A	0.02512	Mycoses	-0.02
rs114043742	2	120551994	PTPN4	intronic	IL8_Chlamydia	G	A	0.02512	Mycoses	0.46
rs72906148	1	51763879	TTC39A	intronic	FGF2_Candida	G	T	0.02512	Protozoan infection	-0.69
rs630763	3	8972027	RAD18	intronic	Toxo_5hr_median	A	G	0.02512	Streptococcus infection	-33.12
rs28703732	3	8998001	RAD18	intronic	sifA_Intracellular_Survival_24hr_3hr_GFP	C	T	0.02512	Streptococcus infection	0.02
rs4834321	4	114108991	ANK2	intronic	IFNA2_Chlamydia	C	T	0.02512	Viral hepatitis B	0.25
rs59184766	4	114234680	ANK2	intronic	sifA_3_5hr_median_GFP	A	G	0.02512	Viral hepatitis B	-13.04
rs62313181	4	114103048	ANK2	intronic	S_typhi_cell_death_BG_subtracted	G	A	0.02512	Viral hepatitis B	0.52
rs73841262	4	114081989	ANK2	intronic	S_typhimurium_cell_death_BG_subtracted	G	C	0.02512	Viral hepatitis B	2.11
rs73560790	6	139613736	TXLNB	upstream	Toxo_48hr_released_toxo_concentration	T	C	0.02512	Viral warts and human papilloma virus	-62310
rs73560764	6	139607084	TXLNB	intronic	Toxo_48hr_released_toxo_concentration	C	T	0.02512	Viral warts and human papilloma virus	-58620
rs56750929	6	139606553	TXLNB	intronic	Toxo_48hr_released_toxo_concentration	C	T	0.02512	Viral warts and human papilloma virus	-58620
rs73560785	6	139613488	TXLNB	upstream	Toxo_48hr_released_toxo_concentration	C	T	0.02512	Viral warts and human papilloma virus	-62310
rs9495415	6	139609395	TXLNB	intronic	Toxo_48hr_released_toxo_concentration	G	A	0.02512	Viral warts and human papilloma virus	-62310
rs2395	19	45806609	MARK4	UTR3	Toxo_5hr_gfp	G	A	0.02513	CSF shunt failure	1.72
rs116045687	15	101059020	CERS3	intronic	FGF2_Candida	C	T	0.02513	Infection with drug-resistant organism	1.36
rs114608919	15	101000305	CERS3	intronic	Toxo_5hr_cell_death_BG_sub	A	T	0.02513	Infection with drug-resistant organism	1.08
rs79755863	15	101065661	CERS3	intronic	FGF2_Candida	C	A	0.02513	Infection with drug-resistant organism	1.36
rs116007875	15	101058699	CERS3	intronic	FGF2_Candida	A	T	0.02513	Infection with drug-resistant organism	1.36
rs78864786	15	100985723	CERS3	intronic	Staph_toxin_cell_death_BG_subtracted	G	A	0.02513	Infection with drug-resistant organism	1.84
rs150978293	15	101038388	CERS3	intronic	FGF2_Candida	C	T	0.02513	Infection with drug-resistant organism	1.36
rs150289859	15	101050485	CERS3	intronic	Uninfected_cell_death_3_5hr	AAG	A	0.02513	Infection with drug-resistant organism	-1.34
rs75844934	15	101037944	CERS3	intronic	FGF2_Candida	A	T	0.02513	Infection with drug-resistant organism	1.36
rs74996117	15	101047396	CERS3	intronic	sifA_Intracellular_Survival_24hr_3hr_GFP	T	A	0.02513	Infection with drug-resistant organism	0.04
rs114522595	15	101060408	CERS3	intronic	FGF2_Candida	C	T	0.02513	Infection with drug-resistant organism	1.36
rs75303427	15	101057445	CERS3	intronic	FGF2_Candida	C	T	0.02513	Infection with drug-resistant organism	1.36
rs146404359	17	79938590	ASPSCR1	intronic	S_typhimurium_Intracellular_Replication_24_3_5hr_median_GFP	C	G	0.02513	Influenza	-0.71
rs113002934	17	66569890	FAM20A	intronic	IL8_Uninfected	G	T	0.02513	Influenza	-0.31
rs113453056	13	21095289	CRYL1	intronic	S_typhi_cell_death_BG_subtracted	G	A	0.02513	Sexually transmitted infections excluding HIV and hepatitis	0.44
rs7320797	13	21082707	CRYL1	intronic	sifA_Replication_24_3_5hr_median_GFP	C	T	0.02513	Sexually transmitted infections excluding HIV and hepatitis	-0.06
rs7338670	13	21100422	CRYL1	upstream	sifA_cell_death_BG_subtracted	G	A	0.02513	Sexually transmitted infections excluding HIV and hepatitis	-1.16
rs144345078	9	140174857	TOR4A	UTR3	Chlamydia_70hr_median_GFP	C	A	0.02515	Bacterial pneumonia	-60.51
rs138341368	9	140174769	TOR4A	UTR3	Chlamydia_70hr_median_GFP	G	A	0.02515	Bacterial pneumonia	-60.51
rs186921417	3	119425245	MAATS1	intronic	S_typhimurium_cell_death_BG_subtracted	A	G	0.02515	Dermatophytosis and dermatomycosis	3.52
rs540249941	3	119437756	MAATS1	intronic	S_typhimurium_Intracellular_Replication_24_3_5hr_median_GFP	CA	C	0.02515	Dermatophytosis and dermatomycosis	-0.24
rs78141127	3	119421776	MAATS1	upstream	RANTES_Chlamydia	C	G	0.02515	Dermatophytosis and dermatomycosis	-0.43
rs4747837	10	6058735	IL2RA	intronic	VEGF_Uninfected	C	G	0.02515	Gram positive septicemia	-0.19
rs1570538	10	6053568	IL2RA	UTR3	TNFb_Chlamydia	C	T	0.02515	Gram positive septicemia	-0.23
rs5791616	11	44312964	ALX4	intronic	IFNG_Chlamydia	CT	C	0.02515	Gram positive septicemia	-0.28
rs532559142	11	44312968	ALX4	intronic	IFNG_Chlamydia	CTTTTTTT	C	0.02515	Gram positive septicemia	-0.28
rs6948053	7	75237295	HIP1	intronic	Toxo_5hr_cell_death_BG_sub	A	G	0.02515	Infection with drug-resistant organism	0.52
rs6961268	7	10979917	NDUFA4	upstream	PDGF_AB_BB_Uninfected	C	A	0.02515	Intestinal infection	-1.05
rs17049893	2	120526547	PTPN4	intronic	IL13_Chlamydia	C	T	0.02515	Mycoses	1.04
rs142287242	2	120535966	PTPN4	intronic	IL13_Chlamydia	T	A	0.02515	Mycoses	1.04
rs11884248	2	120575178	PTPN4	intronic	Chlamydia_Replication_Permisiveness_high_GFP_46hr_total_GFP_27hr	G	C	0.02515	Mycoses	0.02
rs3856465	2	10916670	ATP6V1C2	intronic	Chlamydia_27hr_GFP	G	A	0.02515	Staphalococcus infection	0.31
rs341783	3	8948751	RAD18	intronic	IFNA2_Uninfected	G	A	0.02515	Streptococcus infection	0.31
rs341779	3	8951179	RAD18	intronic	IFNA2_Uninfected	A	G	0.02515	Streptococcus infection	0.31
rs606953	3	8938939	RAD18	intronic	IFNA2_Uninfected	T	C	0.02515	Streptococcus infection	0.31
rs74487773	12	95930099	USP44	intronic	Chlamydia_46hr_highGFP	G	A	0.02515	Tuberculosis	0.33
rs6858425	4	114105776	ANK2	intronic	TNFb_Chlamydia	T	C	0.02515	Viral hepatitis B	-0.22
rs13128057	4	113969404	ANK2	intronic	IL10_Chlamydia	G	A	0.02515	Viral hepatitis B	-0.28
rs13118200	4	114124365	ANK2	intronic	TNFb_Chlamydia	T	A	0.02515	Viral hepatitis B	-0.22
rs572917	15	34198196	AVEN	intronic	S_typhimurium_3_5hr_median_GFP	T	C	0.02516	Bacterial pneumonia	-10.75
rs559780562	15	41080750	DNAJC17	intronic	IL8_Chlamydia	C	T	0.02516	Herpes simplex	-0.69
rs115978280	15	41061016	DNAJC17	intronic	IL8_Chlamydia	C	T	0.02516	Herpes simplex	-0.69
rs75844322	15	41065305	DNAJC17	intronic	IL6_Chlamydia	C	T	0.02516	Herpes simplex	-0.51
rs144574633	15	41092674	DNAJC17	intronic	IL8_Chlamydia	T	G	0.02516	Herpes simplex	-0.69
rs73475751	15	101061423	CERS3	intronic	Chlamydia_Intercellular_Spread_70hr_27hr_GFP	G	A	0.02516	Infection with drug-resistant organism	-0.35
rs144990647	15	100981321	CERS3	intronic	IFNA2_Uninfected	G	A	0.02516	Infection with drug-resistant organism	-0.68
rs12050655	15	100995925	CERS3	intronic	Chlamydia_27hr_cell_death_BG_subtracted	A	G	0.02516	Infection with drug-resistant organism	0.44
rs138307990	13	21061851	CRYL1	intronic	S_typhimurium_3_5hr_GFP	G	C	0.02516	Sexually transmitted infections excluding HIV and hepatitis	-0.36
rs35582177	13	21000420	CRYL1	intronic	VEGF_Chlamydia	TAA	T	0.02516	Sexually transmitted infections excluding HIV and hepatitis	-0.18
rs67462252	19	52382851	ZNF577	intronic	S_typhimurium_3_5hr_GFP	T	C	0.02516	Viral hepatitis C	-0.22
rs77082285	19	52387583	ZNF577	intronic	sifA_3_5hr_median_GFP	G	A	0.02516	Viral hepatitis C	-18.58
rs141006139	1	151195801	PIP5K1A	intronic	MIP1B_Uninfected	C	G	0.02518	Bacterial pneumonia	-0.58
rs146617958	1	151180227	PIP5K1A	intronic	MIP1B_Uninfected	T	C	0.02518	Bacterial pneumonia	-0.58
rs146498845	1	151195632	PIP5K1A	intronic	MIP1B_Uninfected	C	G	0.02518	Bacterial pneumonia	-0.58
rs55768636	3	119425422	MAATS1	intronic	Uninfected_IL10_pg_ml	C	T	0.02518	Dermatophytosis and dermatomycosis	-0.47
rs190542456	5	131946998	RAD50	intronic	sifA_3_5hr_GFP	G	C	0.02518	Gram negative septicemia	0.78
rs56749316	5	131916624	RAD50	intronic	sifA_3_5hr_GFP	T	G	0.02518	Gram negative septicemia	0.78
rs75840815	5	131892194	RAD50	upstream	sifA_3_5hr_GFP	C	T	0.02518	Gram negative septicemia	0.78
rs77637338	5	131933615	RAD50	intronic	sifA_3_5hr_GFP	A	C	0.02518	Gram negative septicemia	0.78
rs13361822	5	131952839	RAD50	intronic	IL6_Uninfected	T	G	0.02518	Gram negative septicemia	0.24
rs143621433	5	131899472	RAD50	intronic	sifA_3_5hr_GFP	C	T	0.02518	Gram negative septicemia	0.78
rs115410548	5	131907342	RAD50	intronic	sifA_3_5hr_GFP	C	T	0.02518	Gram negative septicemia	0.78
rs58597200	5	131929347	RAD50	intronic	sifA_3_5hr_GFP	G	C	0.02518	Gram negative septicemia	0.78
rs12722673	10	6074426	IL2RA	intronic	S_typhi_cell_death_BG_subtracted	C	T	0.02518	Gram positive septicemia	-1.45
rs4665961	2	27500381	DNAJC5G	intronic	RANTES_Chlamydia	C	T	0.02518	Human immunodeficiency virus	0.21
rs587656090	7	75224585	HIP1	intronic	S_typhi_Replication_24_3_5hr_median_GFP	C	T	0.02518	Infection with drug-resistant organism	-0.08
rs1681288	7	10980498	NDUFA4	upstream	Uninfected_cell_death_3_5hr	A	G	0.02518	Intestinal infection	-0.35
rs200865603	2	175456381	WIPF1	intronic	S_typhimurium_IL10_cell_uninfected_sub_fg_ml_cell	ACT	A	0.02518	Mycoses	-18.72
rs3106250	2	120612529	PTPN4	intronic	Toxo_48hr_released_toxo_concentration	T	C	0.02518	Mycoses	31910
rs4770035	13	21039517	CRYL1	intronic	sifA_3_5hr_GFP	A	C	0.02518	Sexually transmitted infections excluding HIV and hepatitis	-0.35
rs9790082	3	8960342	RAD18	intronic	S_typhimurium_3_5hr_GFP	C	T	0.02518	Streptococcus infection	0.28
rs12636174	3	8985874	RAD18	intronic	S_typhimurium_3_5hr_GFP	T	G	0.02518	Streptococcus infection	0.28
rs6538644	12	95945172	USP44	UTR5	sifA_Replication_24_3_5hr_median_GFP	C	G	0.02518	Tuberculosis	0.05
rs29312	4	114224314	ANK2	intronic	Chlamydia_27hr_cell_death_BG_subtracted	A	G	0.02518	Viral hepatitis B	0.75
rs653664	4	114013152	ANK2	intronic	Chlamydia_70hr_median_GFP	G	T	0.02518	Viral hepatitis B	35.96
rs591933	4	114009990	ANK2	intronic	Chlamydia_70hr_median_GFP	C	T	0.02518	Viral hepatitis B	35.88
rs663781	4	114008893	ANK2	intronic	Chlamydia_70hr_median_GFP	T	C	0.02518	Viral hepatitis B	35.88
rs594125	4	114010457	ANK2	intronic	Chlamydia_70hr_median_GFP	A	G	0.02518	Viral hepatitis B	35.96
rs80313772	4	113916881	ANK2	intronic	S_typhi_Intracellular_Survival_24hr_3_5hr_GFP	T	A	0.02518	Viral hepatitis B	-0.05
rs683696	4	114015246	ANK2	intronic	Chlamydia_70hr_median_GFP	A	T	0.02518	Viral hepatitis B	35.96
rs77326650	4	114018935	ANK2	intronic	Chlamydia_70hr_median_GFP	A	T	0.02518	Viral hepatitis B	35.96
rs7690626	4	114220853	ANK2	intronic	Chlamydia_27hr_cell_death_BG_subtracted	C	T	0.02518	Viral hepatitis B	0.75
rs75358835	4	114018271	ANK2	intronic	Chlamydia_70hr_median_GFP	T	C	0.02518	Viral hepatitis B	35.96
rs11733187	4	114021835	ANK2	intronic	IL12P70_Uninfected	A	G	0.02518	Viral hepatitis B	-0.38
rs77877154	4	114018813	ANK2	intronic	Chlamydia_70hr_median_GFP	A	C	0.02518	Viral hepatitis B	35.96
rs623665	4	114010990	ANK2	intronic	Chlamydia_70hr_median_GFP	T	A	0.02518	Viral hepatitis B	35.96
rs313976	4	113984030	ANK2	intronic	IL10_Uninfected	A	C	0.02518	Viral hepatitis B	0.27
rs1800766	3	148457642	AGTR1	UTR5	VEGF_Chlamydia	T	C	0.02518	Viral infection	-0.27
rs6909584	6	139606147	TXLNB	intronic	RANTES_Chlamydia	T	C	0.02518	Viral warts and human papilloma virus	0.17
rs6929173	6	139605780	TXLNB	intronic	RANTES_Chlamydia	C	A	0.02518	Viral warts and human papilloma virus	0.17
rs7752068	6	139606731	TXLNB	intronic	RANTES_Chlamydia	T	C	0.02518	Viral warts and human papilloma virus	0.17
rs6928762	6	139605581	TXLNB	intronic	RANTES_Chlamydia	C	T	0.02518	Viral warts and human papilloma virus	0.17
rs6929966	6	139606230	TXLNB	intronic	RANTES_Chlamydia	C	T	0.02518	Viral warts and human papilloma virus	0.17
rs75423722	15	34249901	AVEN	intronic	S_typhimurium_3_5hr_median_GFP	A	G	0.02519	Bacterial pneumonia	-15.9
rs114332279	15	34240256	AVEN	intronic	S_typhimurium_3_5hr_median_GFP	A	G	0.02519	Bacterial pneumonia	-15.9
rs113373722	11	44309657	ALX4	intronic	S_typhimurium_Intracellular_Survival_GFP_24hr_3_5hr	C	T	0.02519	Gram positive septicemia	0.08
rs113296157	11	44310506	ALX4	intronic	S_typhimurium_Intracellular_Survival_GFP_24hr_3_5hr	T	C	0.02519	Gram positive septicemia	0.08
rs79933376	11	44326329	ALX4	intronic	S_typhimurium_Intracellular_Survival_GFP_24hr_3_5hr	G	T	0.02519	Gram positive septicemia	0.07
rs62619252	15	101069043	CERS3	UTR5	Chlamydia_Replication_Permisiveness_high_GFP_46hr_total_GFP_27hr	G	T	0.02519	Infection with drug-resistant organism	0.03
rs57737119	15	101070165	CERS3	intronic	Chlamydia_Replication_Permisiveness_high_GFP_46hr_total_GFP_27hr	C	G	0.02519	Infection with drug-resistant organism	0.03
rs2587784	15	101045447	CERS3	intronic	PDGF_AB_BB_Chlamydia	A	C	0.02519	Infection with drug-resistant organism	0.27
rs73475738	15	101058082	CERS3	intronic	S_typhimurium_3_5hr_median_GFP	A	C	0.02519	Infection with drug-resistant organism	-19.17
rs80286701	17	79941727	ASPSCR1	intronic	Chlamydia_Intercellular_Spread_70hr_27hr_GFP	G	T	0.02519	Influenza	0.38
rs2286873	17	1377943	MYO1C	exonic	IP10_Uninfected	G	A	0.02519	Other infectious and parasitic diseases	-0.42
rs11147692	13	20988846	CRYL1	intronic	IL10_Uninfected	A	G	0.02519	Sexually transmitted infections excluding HIV and hepatitis	-0.38
rs7253549	19	4331000	STAP2	intronic	IL6_Chlamydia	G	A	0.02519	Viral warts and human papilloma virus	0.45
rs145486998	19	4337735	STAP2	intronic	IL10_Uninfected	G	A	0.02519	Viral warts and human papilloma virus	0.91
rs11352670	3	56703078	FAM208A	intronic	Toxo_5hr_median	GA	G	0.02521	Escherichia Coli	-28.44
rs184406750	5	145191012	PRELID2	intronic	S_typhi_cell_death_BG_subtracted	G	A	0.02521	Human immunodeficiency virus	1.09
rs191197709	5	145189141	PRELID2	intronic	S_typhi_cell_death_BG_subtracted	T	C	0.02521	Human immunodeficiency virus	1.09
rs192380574	5	145190518	PRELID2	intronic	S_typhi_cell_death_BG_subtracted	A	T	0.02521	Human immunodeficiency virus	1.09
rs78072565	10	71016958	HKDC1	intronic	Uninfected_cell_death_3_5hr	T	C	0.02521	Influenza	0.8
rs16823861	1	20639363	VWA5B1	exonic	S_typhi_Replication_24_3_5hr_median_GFP	G	A	0.02521	Intestinal infection	-0.15
rs114872791	2	175500445	WIPF1	intronic	X3_day_viability	C	G	0.02521	Mycoses	-1.36
rs76468293	2	175475483	WIPF1	intronic	Chlamydia_27hr_GFP	C	T	0.02521	Mycoses	0.83
rs114557043	2	175450620	WIPF1	intronic	Chlamydia_27hr_GFP	C	T	0.02521	Mycoses	0.83
rs79440986	2	175444493	WIPF1	intronic	Chlamydia_27hr_GFP	C	A	0.02521	Mycoses	0.83
rs41292511	1	51800712	TTC39A	intronic	FGF2_Candida	G	A	0.02521	Protozoan infection	-0.64
rs6850181	4	114120626	ANK2	intronic	IL1RA_Chlamydia	T	A	0.02521	Viral hepatitis B	0.17
rs10012958	4	114102929	ANK2	intronic	TNFa_Chlamydia	A	C	0.02521	Viral hepatitis B	-0.17
rs111494451	6	139561243	TXLNB	UTR3	IL4_Uninfected	ATTT	A	0.02521	Viral warts and human papilloma virus	0.69
rs9817771	3	119445092	MAATS1	exonic	Chlamydia_46hr_highGFP	T	A	0.02522	Dermatophytosis and dermatomycosis	-0.28
rs9835381	3	119445139	MAATS1	exonic	Chlamydia_46hr_highGFP	A	G	0.02522	Dermatophytosis and dermatomycosis	-0.28
rs150482823	5	145137792	PRELID2	UTR3	IP10_Uninfected	C	T	0.02522	Human immunodeficiency virus	1.94
rs56656923	20	44451268	TNNC2	downstream	IL10_Uninfected	C	T	0.02522	Human immunodeficiency virus	0.58
rs115523838	15	100985145	CERS3	intronic	Chlamydia_27hr_cell_death_BG_subtracted	G	A	0.02522	Infection with drug-resistant organism	0.77
rs2654642	15	101022231	CERS3	intronic	S_typhimurium_Intracellular_Replication_24_3_5hr_median_GFP	C	T	0.02522	Infection with drug-resistant organism	0.24
rs7794516	7	75186655	HIP1	intronic	PDGF_AB_BB_Uninfected	A	C	0.02522	Infection with drug-resistant organism	-0.25
rs79831528	9	108401323	FKTN	UTR3	MDC_Chlamydia	T	C	0.02522	Infectious mononucleosis	-0.35
rs78961648	9	108390592	FKTN	intronic	MDC_Chlamydia	G	T	0.02522	Infectious mononucleosis	-0.35
rs78072565	10	71016958	HKDC1	intronic	Toxo_spread_30hr_5hr_GFP	T	C	0.02522	Influenza	0.09
rs12947816	17	66594044	FAM20A	intronic	Toxo_spread_30hr_5hr_GFP	T	C	0.02522	Influenza	-0.12
rs149312781	17	79934453	ASPSCR1	upstream	Chlamydia_46hr_GFP	C	G	0.02522	Influenza	-0.94
rs7075720	10	70995288	HKDC1	intronic	Chlamydia_70hr_median_GFP	C	T	0.02522	Influenza	14.89
rs7082043	10	70993309	HKDC1	intronic	Uninfected_IL10_pg_ml	A	C	0.02522	Influenza	0.31
rs17151378	10	12212033	NUDT5	intronic	IL4_Uninfected	G	T	0.02522	Other infectious and parasitic diseases	0.57
rs75678593	10	12230995	NUDT5	intronic	IL4_Uninfected	C	G	0.02522	Other infectious and parasitic diseases	0.57
rs1996527	10	12234721	NUDT5	intronic	MDC_Chlamydia	A	G	0.02522	Other infectious and parasitic diseases	0.2
rs61955506	13	21082953	CRYL1	intronic	S_typhimurium_MDC_pg_ml	A	T	0.02522	Sexually transmitted infections excluding HIV and hepatitis	-0.21
rs73441800	13	21000131	CRYL1	intronic	Uninfected_IP_10_pg_ml	T	C	0.02522	Sexually transmitted infections excluding HIV and hepatitis	-0.9
rs143291306	3	8964973	RAD18	intronic	S_typhi_Intracellular_Survival_24hr_3_5hr_GFP	C	T	0.02522	Streptococcus infection	0.04
rs11108090	12	95918610	USP44	intronic	Chlamydia_27hr_GFP	T	G	0.02522	Tuberculosis	-0.43
rs12695922	3	148457882	AGTR1	intronic	Cells_ml_after_3_days	TA	T	0.02522	Viral infection	-42030
rs12695918	3	148456627	AGTR1	intronic	Cells_ml_after_3_days	T	C	0.02522	Viral infection	-42030
rs61770715	1	20671261	VWA5B1	intronic	IL12P70_Uninfected	C	G	0.02524	Intestinal infection	0.82
rs1430184	2	175478878	WIPF1	intronic	S_typhimurium_3_5hr_median_GFP	G	A	0.02524	Mycoses	35.09
rs11810053	1	51802601	TTC39A	intronic	IL10_Uninfected	G	A	0.02524	Protozoan infection	0.69
rs112627169	1	51789225	TTC39A	intronic	IL10_Uninfected	A	G	0.02524	Protozoan infection	0.69
rs183808624	1	51794717	TTC39A	intronic	IL10_Uninfected	A	G	0.02524	Protozoan infection	0.69
rs112540251	1	51781696	TTC39A	intronic	IL10_Uninfected	G	T	0.02524	Protozoan infection	0.69
rs149187438	1	51785918	TTC39A	intronic	IL10_Uninfected	G	A	0.02524	Protozoan infection	0.69
rs111670640	2	10904615	ATP6V1C2	intronic	S_typhimurium_3_5hr_median_GFP	A	G	0.02524	Staphalococcus infection	19.8
rs377718306	4	114197159	ANK2	intronic	S_typhimurium_cell_death_BG_subtracted	G	A	0.02524	Viral hepatitis B	-3.44
rs35784458	4	113989427	ANK2	intronic	S_typhimurium_Intracellular_Replication_24_3_5hr_median_GFP	T	C	0.02524	Viral hepatitis B	-0.3
rs29400	4	114193673	ANK2	intronic	S_typhimurium_cell_death_BG_subtracted	G	A	0.02524	Viral hepatitis B	-3.44
rs29387	4	114199312	ANK2	intronic	IL1RA_Chlamydia	C	T	0.02524	Viral hepatitis B	-0.28
rs183065339	4	114210376	ANK2	intronic	S_typhimurium_cell_death_BG_subtracted	T	C	0.02524	Viral hepatitis B	-3.44
rs139562943	4	114106648	ANK2	intronic	IL6_Uninfected	G	C	0.02524	Viral hepatitis B	0.38
rs112200679	15	34202101	AVEN	intronic	Chlamydia_Replication_Permisiveness_high_GFP_46hr_total_GFP_27hr	G	A	0.02525	Bacterial pneumonia	-0.04
rs77572379	15	34217807	AVEN	intronic	FGF2_Mucor	A	T	0.02525	Bacterial pneumonia	1.86
rs113868784	3	56717977	FAM208A	upstream	sifA_Intracellular_Survival_24hr_3hr_GFP	CCCG	C	0.02525	Escherichia Coli	0.02
rs17622991	5	131932753	RAD50	intronic	Chlamydia_Intercellular_Spread_70hr_27hr_GFP	G	A	0.02525	Gram negative septicemia	-0.16
rs117526668	11	44285431	ALX4	UTR3	IFNG_Chlamydia	C	T	0.02525	Gram positive septicemia	0.53
rs10795752	10	6072354	IL2RA	intronic	Toxo_replication_30_5hr_median_GFP	C	T	0.02525	Gram positive septicemia	0.25
rs3134883	10	6100725	IL2RA	intronic	IFNG_Uninfected	G	A	0.02525	Gram positive septicemia	-0.29
rs62475558	7	75305522	HIP1	intronic	Uninfected_IP_10_pg_ml	C	T	0.02525	Infection with drug-resistant organism	-0.39
rs73475768	15	101065640	CERS3	intronic	Chlamydia_70hr_GFP	T	C	0.02525	Infection with drug-resistant organism	3.69
rs113024917	15	101062824	CERS3	intronic	Chlamydia_70hr_GFP	T	C	0.02525	Infection with drug-resistant organism	3.69
rs11213818	11	111150893	C11orf53	intronic	Chlamydia_Intercellular_Spread_70hr_27hr_GFP	T	C	0.02525	Infection with drug-resistant organism	0.26
rs112055269	17	79935978	ASPSCR1	intronic	IL13_Uninfected	G	A	0.02525	Influenza	0.47
rs608330	3	8938618	RAD18	intronic	MDC_Chlamydia	G	C	0.02525	Streptococcus infection	-0.19
rs6766656	3	148444121	AGTR1	intronic	Chlamydia_70hr_GFP	G	A	0.02525	Viral infection	-1.6
rs76725416	6	139595796	TXLNB	intronic	VEGF_Chlamydia	C	G	0.02525	Viral warts and human papilloma virus	-0.25
rs13424299	2	10897941	ATP6V1C2	intronic	IL12P70_Chlamydia	T	A	0.02527	Staphalococcus infection	0.88
rs3219201	22	51043278	MAPK8IP2	exonic	sifA_Intracellular_Survival_24hr_3hr_GFP	G	A	0.02527	Streptococcus infection	-0.02
rs4834329	4	114280828	ANK2	intronic	IL4_Uninfected	T	C	0.02527	Viral hepatitis B	0.6
rs140885235	4	114286844	ANK2	intronic	IL4_Uninfected	CTCTTA	C	0.02527	Viral hepatitis B	0.6
rs35398949	4	114272895	ANK2	intronic	IL4_Uninfected	G	A	0.02527	Viral hepatitis B	0.6
rs13115314	4	114293451	ANK2	intronic	IL4_Uninfected	C	T	0.02527	Viral hepatitis B	0.6
rs33966911	4	114275243	ANK2	exonic	IL4_Uninfected	C	T	0.02527	Viral hepatitis B	0.6
rs6833604	4	113889842	ANK2	intronic	S_typhimurium_IL10_cell_uninfected_sub_fg_ml_cell	A	G	0.02527	Viral hepatitis B	-6.59
rs77939704	4	113814459	ANK2	intronic	S_typhimurium_IL10_cell_uninfected_sub_fg_ml_cell	T	C	0.02527	Viral hepatitis B	7.48
rs34846498	4	114272854	ANK2	intronic	IL4_Uninfected	A	G	0.02527	Viral hepatitis B	0.6
rs34888209	4	114282396	ANK2	intronic	IL4_Uninfected	G	A	0.02527	Viral hepatitis B	0.6
rs13115070	4	114293387	ANK2	intronic	IL4_Uninfected	A	G	0.02527	Viral hepatitis B	0.6
rs13137710	4	114289170	ANK2	intronic	IL4_Uninfected	G	A	0.02527	Viral hepatitis B	0.6
rs2135353	4	114030189	ANK2	intronic	IL6_Uninfected	A	T	0.02527	Viral hepatitis B	-0.21
rs67411781	4	114226830	ANK2	intronic	Chlamydia_27hr_medianGFP	C	T	0.02527	Viral hepatitis B	45.93
rs34053670	4	114274007	ANK2	intronic	IL4_Uninfected	T	G	0.02527	Viral hepatitis B	0.6
rs34316658	4	114272711	ANK2	intronic	IL4_Uninfected	A	G	0.02527	Viral hepatitis B	0.6
rs4834330	4	114289910	ANK2	intronic	IL4_Uninfected	T	C	0.02527	Viral hepatitis B	0.6
rs12695885	3	148434633	AGTR1	intronic	IL6_Uninfected	G	T	0.02527	Viral infection	0.47
rs548184911	3	148422292	AGTR1	intronic	S_typhi_Intracellular_Survival_24hr_3_5hr_GFP	T	C	0.02527	Viral infection	0.03
rs10054336	5	131945121	RAD50	intronic	S_typhimurium_3_5hr_median_GFP	C	T	0.02528	Gram negative septicemia	-18.69
rs2256852	10	6096923	IL2RA	intronic	IP10_Chlamydia	G	A	0.02528	Gram positive septicemia	-0.34
rs12259475	10	6075393	IL2RA	intronic	IL1RA_Chlamydia	G	A	0.02528	Gram positive septicemia	0.84
rs560925390;rs112369106	15	41073010	DNAJC17	intronic	RANTES_Chlamydia	CAAATA	C	0.02528	Herpes simplex	0.28
rs73398560	15	41086261	DNAJC17	intronic	Chlamydia_70hr_median_GFP	A	G	0.02528	Herpes simplex	-22.1
rs2587809	15	100980840	CERS3	intronic	MIP1B_Uninfected	G	A	0.02528	Infection with drug-resistant organism	0.33
rs80158615	15	101046255	CERS3	intronic	IL8_Chlamydia	G	A	0.02528	Infection with drug-resistant organism	0.45
rs2525464	7	75285430	HIP1	intronic	IL10_Chlamydia	C	G	0.02528	Infection with drug-resistant organism	-1.68
rs2696204	7	75288635	HIP1	intronic	IL10_Chlamydia	T	A	0.02528	Infection with drug-resistant organism	-1.68
rs2091752	7	75287387	HIP1	intronic	IL10_Chlamydia	G	T	0.02528	Infection with drug-resistant organism	-1.68
rs528480457	7	75293597	HIP1	intronic	IL10_Chlamydia	T	C	0.02528	Infection with drug-resistant organism	-1.68
rs2705835	7	75288984	HIP1	intronic	IL10_Chlamydia	C	A	0.02528	Infection with drug-resistant organism	-1.68
rs111452358	15	101046276	CERS3	intronic	S_typhimurium_Intracellular_Replication_24_3_5hr_median_GFP	AAAAC	A	0.02528	Infection with drug-resistant organism	0.27
rs2905864	7	75286873	HIP1	intronic	IL10_Chlamydia	T	A	0.02528	Infection with drug-resistant organism	-1.68
rs2240134	7	75317281	HIP1	intronic	X3_day_viability	C	T	0.02528	Infection with drug-resistant organism	0.48
rs2525466	7	75287850	HIP1	intronic	IL10_Chlamydia	A	G	0.02528	Infection with drug-resistant organism	-1.68
rs202220152	15	101046276	CERS3	intronic	S_typhimurium_Intracellular_Replication_24_3_5hr_median_GFP	AAAAC	A	0.02528	Infection with drug-resistant organism	0.27
rs113448353	17	66575165	FAM20A	intronic	TNFb_Chlamydia	A	C	0.02528	Influenza	0.65
rs8069267	17	66559846	FAM20A	intronic	sifA_cell_death_BG_subtracted	G	C	0.02528	Influenza	-1.36
rs61124385	17	79949579	ASPSCR1	intronic	S_typhi_cell_death_BG_subtracted	G	T	0.02528	Influenza	0.82
rs7091945	10	12217211	NUDT5	intronic	IFNG_Chlamydia	T	C	0.02528	Other infectious and parasitic diseases	-0.41
rs10906094	10	12214260	NUDT5	intronic	Chlamydia_70hr_median_GFP	C	G	0.02528	Other infectious and parasitic diseases	15.46
rs4980172	10	124752128	IKZF5	UTR3	Uninfected_IP_10_pg_ml	T	C	0.02528	Sepsis	-0.26
rs73441766	13	20986387	CRYL1	intronic	IFNG_Uninfected	A	C	0.02528	Sexually transmitted infections excluding HIV and hepatitis	-0.59
rs116434557	13	21012738	CRYL1	intronic	MDC_Chlamydia	G	A	0.02528	Sexually transmitted infections excluding HIV and hepatitis	0.72
rs9880051	3	9004450	RAD18	intronic	TNFb_Uninfected	C	T	0.02528	Streptococcus infection	-0.41
rs56274438	12	95935223	USP44	intronic	S_typhi_Intracellular_Survival_24hr_3_5hr_GFP	C	A	0.02528	Tuberculosis	-0.02
rs201856	11	32620590	EIF3M	intronic	MDC_Uninfected	C	G	0.02528	Viral warts and human papilloma virus	0.18
rs169326	11	32619216	EIF3M	intronic	MDC_Uninfected	C	T	0.02528	Viral warts and human papilloma virus	0.18
rs3826910	19	45762641	MARK4	intronic	IL6_Uninfected	T	C	0.02529	CSF shunt failure	0.14
rs11883302	19	45788612	MARK4	intronic	S_typhimurium_MDC_pg_ml	T	C	0.02529	CSF shunt failure	0.18
rs6509204	19	45763181	MARK4	intronic	IL6_Uninfected	T	C	0.02529	CSF shunt failure	0.14
rs12983220	19	45758594	MARK4	intronic	IL6_Uninfected	A	G	0.02529	CSF shunt failure	0.14
rs4687882	3	119479987	MAATS1	intronic	IL1RA_Chlamydia	C	A	0.0253	Dermatophytosis and dermatomycosis	0.18
rs369196650	3	56686576	FAM208A	intronic	S_typhimurium_IL10_cell_uninfected_sub_fg_ml_cell	T	C	0.0253	Escherichia Coli	-15.55
rs544852916	1	20673937	VWA5B1	intronic	IP10_Uninfected	CT	C	0.0253	Intestinal infection	0.47
rs72969112	2	120521675	PTPN4	intronic	S_typhimurium_Intracellular_Survival_GFP_24hr_3_5hr	A	G	0.0253	Mycoses	0.17
rs79955208	21	40551819	PSMG1	intronic	Toxo_replication_30_5hr_median_GFP	A	C	0.0253	Staphalococcus infection	0.75
rs7621801	3	8952153	RAD18	intronic	Chlamydia_27hr_GFP	A	G	0.0253	Streptococcus infection	0.5
rs76698798	4	114111662	ANK2	intronic	MDC_Uninfected	T	G	0.0253	Viral hepatitis B	0.54
rs29351	4	114211813	ANK2	intronic	S_typhimurium_3_5hr_GFP	A	G	0.0253	Viral hepatitis B	-0.24
rs9996202	4	114019958	ANK2	intronic	IL12P70_Uninfected	C	T	0.0253	Viral hepatitis B	0.49
rs29324	4	114211892	ANK2	intronic	S_typhimurium_3_5hr_GFP	G	T	0.0253	Viral hepatitis B	-0.24
rs72765120	9	140163128	NELFB	intronic	IL6_Uninfected	G	T	0.02531	Bacterial pneumonia	0.31
rs12243993	10	6055042	IL2RA	intronic	IL1RA_Chlamydia	C	T	0.02531	Gram positive septicemia	0.32
rs138036274	7	75237985	HIP1	intronic	S_typhimurium_IL10_cell_uninfected_sub_fg_ml_cell	G	C	0.02531	Infection with drug-resistant organism	16.91
rs111681061	7	75199096	HIP1	intronic	Chlamydia_Replication_Permisiveness_high_GFP_46hr_total_GFP_27hr	A	T	0.02531	Infection with drug-resistant organism	-0.05
rs75204128	9	108356390	FKTN	intronic	IL8_Uninfected	C	A	0.02531	Infectious mononucleosis	0.43
rs7963264	12	64877702	TBK1	intronic	IL6_Chlamydia	G	A	0.02531	Streptococcus infection	0.9
rs111391964	3	8964771	RAD18	intronic	MDC_Chlamydia	G	A	0.02531	Streptococcus infection	-0.18
rs112446483	3	8964758	RAD18	intronic	MDC_Chlamydia	A	G	0.02531	Streptococcus infection	-0.18
rs595687	3	8960216	RAD18	intronic	MDC_Chlamydia	C	G	0.02531	Streptococcus infection	-0.19
rs477548	3	8969536	RAD18	intronic	S_typhimurium_MDC_pg_ml	T	C	0.02531	Streptococcus infection	-0.2
rs11721073	3	8959281	RAD18	intronic	IL12P70_Uninfected	C	T	0.02531	Streptococcus infection	-0.52
rs139807248	3	8924794	RAD18	intronic	S_typhi_cell_death_BG_subtracted	G	T	0.02531	Streptococcus infection	1.91
rs550487	3	8964776	RAD18	intronic	MDC_Chlamydia	G	C	0.02531	Streptococcus infection	-0.18
rs183339673	3	8969313	RAD18	intronic	S_typhi_cell_death_BG_subtracted	T	C	0.02531	Streptococcus infection	1.91
rs5892765	8	82394395	FABP4	intronic	IL13_Chlamydia	CA	C	0.02531	Viral hepatitis B	0.38
rs12114459	8	82393215	FABP4	intronic	IL13_Chlamydia	T	G	0.02531	Viral hepatitis B	0.38
rs9495394	6	139571140	TXLNB	intronic	IL4_Chlamydia	A	G	0.02531	Viral warts and human papilloma virus	-0.32
rs4534002	6	139575852	TXLNB	intronic	IL4_Chlamydia	T	C	0.02531	Viral warts and human papilloma virus	-0.33
rs73379544	15	34206929	AVEN	intronic	MDC_Uninfected	G	A	0.02532	Bacterial pneumonia	0.5
rs115950133	17	79966636	ASPSCR1	intronic	FGF2_Mucor	C	G	0.02532	Influenza	2.97
rs201736615	17	79967789	ASPSCR1	intronic	FGF2_Mucor	AC	A	0.02532	Influenza	2.97
rs4796860	17	79943475	ASPSCR1	exonic	FGF2_Mucor	A	G	0.02532	Influenza	3.58
rs9579876	13	21068591	CRYL1	intronic	IP10_Chlamydia	G	A	0.02532	Sexually transmitted infections excluding HIV and hepatitis	-0.38
rs71426014	13	21028731	CRYL1	intronic	sifA_3_5hr_GFP	C	T	0.02532	Sexually transmitted infections excluding HIV and hepatitis	0.32
rs114911133	22	31660287	LIMK2	intronic	IL12P70_Uninfected	G	A	0.02533	Helicobacter Pylori	0.74
rs76054379	22	31631864	LIMK2	intronic	IL12P70_Uninfected	G	A	0.02533	Helicobacter Pylori	0.74
rs543817289	22	31672454	LIMK2	intronic	S_typhi_3_5hr_GFP	CGGCGGCGGCCGCAGG	C	0.02533	Helicobacter Pylori	-0.56
rs141331772	22	31668721	LIMK2	intronic	IL12P70_Uninfected	G	A	0.02533	Helicobacter Pylori	0.74
rs5753518	22	31631314	LIMK2	intronic	Toxo_replication_30_5hr_median_GFP	G	A	0.02533	Helicobacter Pylori	-0.42
rs73221193	21	40554693	PSMG1	intronic	Uninfected_MDC_pg_ml	C	T	0.02533	Staphalococcus infection	0.18
rs114227404	4	114085760	ANK2	intronic	IL13_Uninfected	G	A	0.02533	Viral hepatitis B	-0.79
rs76785283	4	114086021	ANK2	intronic	IL13_Uninfected	T	G	0.02533	Viral hepatitis B	-0.79
rs78027305	4	114217668	ANK2	intronic	IFNG_Chlamydia	C	G	0.02533	Viral hepatitis B	1.32
rs116654375	3	119455150	MAATS1	intronic	Staph_toxin_cell_death_BG_subtracted	A	T	0.02534	Dermatophytosis and dermatomycosis	5.76
rs80008339	5	145181094	PRELID2	intronic	IL8_Chlamydia	C	T	0.02534	Human immunodeficiency virus	0.51
rs13223613	7	75246840	HIP1	intronic	S_typhimurium_MDC_pg_ml	C	T	0.02534	Infection with drug-resistant organism	-0.2
rs188814358	12	64872469	TBK1	intronic	MDC_Uninfected	A	G	0.02534	Streptococcus infection	0.68
rs78583504	3	148461363	AGTR1	downstream	Chlamydia_70hr_median_GFP	T	G	0.02534	Viral infection	-35.76
rs201879	11	32609403	EIF3M	intronic	IL8_Uninfected	A	G	0.02534	Viral warts and human papilloma virus	0.23
rs11070296	15	41098354	DNAJC17	intronic	RANTES_Chlamydia	C	T	0.02535	Herpes simplex	0.21
rs12901893	15	101081851	CERS3	intronic	IL13_Uninfected	T	A	0.02535	Infection with drug-resistant organism	0.66
rs141259431	15	100988171	CERS3	intronic	IFNG_Chlamydia	C	T	0.02535	Infection with drug-resistant organism	-0.82
rs150770456	15	100988242	CERS3	intronic	IFNG_Chlamydia	G	A	0.02535	Infection with drug-resistant organism	-0.82
rs147252829	15	100988451	CERS3	intronic	IFNG_Chlamydia	C	T	0.02535	Infection with drug-resistant organism	-0.82
rs181239882	15	101004714	CERS3	intronic	IFNG_Chlamydia	C	T	0.02535	Infection with drug-resistant organism	-0.93
rs2952308	17	66579189	FAM20A	intronic	sifA_3_5hr_GFP	C	T	0.02535	Influenza	-0.26
rs137917614	13	21032463	CRYL1	intronic	IFNA2_Chlamydia	G	A	0.02535	Sexually transmitted infections excluding HIV and hepatitis	0.66
rs200600502	13	21019204	CRYL1	intronic	Chlamydia_Replication_Permisiveness_high_GFP_46hr_total_GFP_27hr	GA	G	0.02535	Sexually transmitted infections excluding HIV and hepatitis	0.06
rs11843583	13	21026127	CRYL1	intronic	IFNA2_Chlamydia	A	G	0.02535	Sexually transmitted infections excluding HIV and hepatitis	0.66
rs35447968	4	113752739	ANK2	intronic	IL4_Chlamydia	GCT	G	0.02535	Viral hepatitis B	0.29
rs35674640	2	120579940	PTPN4	intronic	RANTES_Chlamydia	CT	C	0.02536	Mycoses	-0.18
rs137968803	2	175470344	WIPF1	intronic	S_typhi_Intracellular_Survival_24hr_3_5hr_GFP	A	G	0.02536	Mycoses	-0.05
rs6547659	2	86340613	PTCD3	intronic	S_typhimurium_3_5hr_GFP	A	G	0.02536	Other CNS infections and poliomyelitis	0.22
rs7592941	2	86353367	PTCD3	intronic	S_typhimurium_3_5hr_GFP	A	G	0.02536	Other CNS infections and poliomyelitis	0.22
rs114529315	2	10920854	ATP6V1C2	intronic	sifA_Intracellular_Survival_24hr_3hr_GFP	G	A	0.02536	Staphalococcus infection	0.05
rs114673919	2	10903628	ATP6V1C2	intronic	IL6_Uninfected	A	C	0.02536	Staphalococcus infection	-0.24
rs608330	3	8938618	RAD18	intronic	Chlamydia_46hr_GFP	G	C	0.02536	Streptococcus infection	-0.55
rs116745113	4	114284019	ANK2	intronic	sifA_3_5hr_median_GFP	G	A	0.02536	Viral hepatitis B	-26.87
rs199907312	4	114001051	ANK2	intronic	Staph_toxin_cell_death_BG_subtracted	GA	G	0.02536	Viral hepatitis B	-1.61
rs10413726	19	52382560	ZNF577	intronic	S_typhimurium_3_5hr_GFP	C	T	0.02536	Viral hepatitis C	-0.22
rs12721331	3	148444993	AGTR1	intronic	S_typhi_3_5hr_median_GFP	T	C	0.02536	Viral infection	-35.25
rs12053990	3	119433508	MAATS1	intronic	MIP1B_Uninfected	A	G	0.02537	Dermatophytosis and dermatomycosis	0.34
rs74734691	3	56716095	FAM208A	intronic	X3_day_viability	T	C	0.02537	Escherichia Coli	-1.31
rs11048796	12	27138879	TM7SF3	intronic	S_typhi_3_5hr_median_GFP	A	G	0.02537	Gram negative septicemia	36.49
rs11048799	12	27144022	TM7SF3	intronic	S_typhi_3_5hr_median_GFP	A	G	0.02537	Gram negative septicemia	36.49
rs12229327	12	27144253	TM7SF3	intronic	S_typhi_3_5hr_median_GFP	T	C	0.02537	Gram negative septicemia	36.49
rs11048800	12	27144460	TM7SF3	intronic	S_typhi_3_5hr_median_GFP	C	T	0.02537	Gram negative septicemia	36.49
rs10842821	12	27138062	TM7SF3	intronic	S_typhi_3_5hr_median_GFP	A	G	0.02537	Gram negative septicemia	36.49
rs11048797	12	27139987	TM7SF3	intronic	S_typhi_3_5hr_median_GFP	T	A	0.02537	Gram negative septicemia	36.49
rs143593759	10	6102527	IL2RA	intronic	Uninfected_MDC_pg_ml	G	C	0.02537	Gram positive septicemia	0.53
rs140860467	10	6101898	IL2RA	intronic	Uninfected_MDC_pg_ml	T	C	0.02537	Gram positive septicemia	0.53
rs181757138	10	6066550	IL2RA	intronic	IL8_Uninfected	C	T	0.02537	Gram positive septicemia	-0.54
rs138611329	5	145164945	PRELID2	intronic	S_typhi_Replication_24_3_5hr_median_GFP	A	G	0.02537	Human immunodeficiency virus	-0.13
rs13235254	7	75230086	HIP1	intronic	IL10_Chlamydia	T	C	0.02537	Infection with drug-resistant organism	0.37
rs113675989	10	12224881	NUDT5	intronic	S_typhi_3_5hr_median_GFP	G	A	0.02537	Other infectious and parasitic diseases	38.98
rs10878179	12	64888088	TBK1	intronic	sifA_Intracellular_Survival_24hr_3hr_GFP	A	G	0.02537	Streptococcus infection	0.02
rs6581572	12	64896702	TBK1	downstream	sifA_Intracellular_Survival_24hr_3hr_GFP	A	G	0.02537	Streptococcus infection	0.02
rs6792980	3	8935964	RAD18	intronic	IL12P70_Uninfected	C	T	0.02537	Streptococcus infection	-0.41
rs34194131	12	64895830	TBK1	UTR3	sifA_Intracellular_Survival_24hr_3hr_GFP	GTA	G	0.02537	Streptococcus infection	0.02
rs6795019	3	8932778	RAD18	intronic	IL12P70_Uninfected	A	G	0.02537	Streptococcus infection	-0.41
rs7137215	12	64896187	TBK1	downstream	sifA_Intracellular_Survival_24hr_3hr_GFP	G	A	0.02537	Streptococcus infection	0.02
rs13093889	3	9000047	RAD18	intronic	sifA_3_5hr_GFP	A	C	0.02537	Streptococcus infection	0.26
rs34642435	12	64884683	TBK1	intronic	sifA_Intracellular_Survival_24hr_3hr_GFP	CAA	C	0.02537	Streptococcus infection	0.02
rs80013426	15	34241755	AVEN	intronic	Chlamydia_70hr_cell_death_BG_sub	T	C	0.02538	Bacterial pneumonia	1.09
rs12901893	15	101081851	CERS3	intronic	IL13_Chlamydia	T	A	0.02538	Infection with drug-resistant organism	0.65
rs28461894	17	66587698	FAM20A	intronic	sifA_3_5hr_GFP	A	T	0.02538	Influenza	0.33
rs34126883	1	155985810	SSR2	intronic	sifA_3_5hr_median_GFP	C	T	0.02539	Helminthiasis	13.71
rs17381047	1	155983648	SSR2	intronic	sifA_3_5hr_median_GFP	G	A	0.02539	Helminthiasis	13.71
rs4661079	1	155983298	SSR2	intronic	sifA_3_5hr_median_GFP	A	G	0.02539	Helminthiasis	13.71
rs73475703	15	101050801	CERS3	intronic	FGF2_Candida	G	T	0.02539	Infection with drug-resistant organism	1.3
rs230178	1	20682330	VWA5B1	downstream	Toxo_48hr_released_toxo_concentration	A	G	0.02539	Intestinal infection	29560
rs62206434	20	43753321	WFDC12	upstream	S_typhimurium_Intracellular_Survival_GFP_24hr_3_5hr	A	C	0.02539	Meningitis	0.07
rs76819577	2	10886169	ATP6V1C2	intronic	Chlamydia_70hr_GFP	T	C	0.02539	Staphalococcus infection	-2.81
rs9683500	4	113966306	ANK2	intronic	Toxo_replication_30_5hr_median_GFP	A	G	0.02539	Viral hepatitis B	0.3
rs7669861	4	114011549	ANK2	intronic	TNFa_Chlamydia	C	G	0.02539	Viral hepatitis B	-0.21
rs16983200	19	52386723	ZNF577	intronic	TNFa_Chlamydia	G	A	0.02539	Viral hepatitis C	-0.2
rs7251689	19	52389117	ZNF577	intronic	TNFa_Chlamydia	A	T	0.02539	Viral hepatitis C	-0.2
rs7252336	19	52389514	ZNF577	intronic	TNFa_Chlamydia	C	T	0.02539	Viral hepatitis C	-0.2
rs11878583	19	52388546	ZNF577	intronic	TNFa_Chlamydia	A	G	0.02539	Viral hepatitis C	-0.2
rs10424202	19	52387297	ZNF577	intronic	TNFa_Chlamydia	G	A	0.02539	Viral hepatitis C	-0.2
rs11878580	19	52388485	ZNF577	intronic	TNFa_Chlamydia	C	T	0.02539	Viral hepatitis C	-0.2
rs8110073	19	52383123	ZNF577	intronic	TNFa_Chlamydia	C	A	0.02539	Viral hepatitis C	-0.18
rs11879319	19	52389592	ZNF577	intronic	TNFa_Chlamydia	C	T	0.02539	Viral hepatitis C	-0.2
rs11878586	19	52388576	ZNF577	intronic	TNFa_Chlamydia	A	G	0.02539	Viral hepatitis C	-0.2
rs1433082	19	52390726	ZNF577	intronic	IL12P70_Chlamydia	C	A	0.02539	Viral hepatitis C	-0.31
rs7251755	19	52388948	ZNF577	intronic	TNFa_Chlamydia	G	A	0.02539	Viral hepatitis C	-0.2
rs10423835	19	52387322	ZNF577	intronic	TNFa_Chlamydia	A	G	0.02539	Viral hepatitis C	-0.2
rs1138253	19	4325433	STAP2	exonic	IL8_Chlamydia	A	G	0.02539	Viral warts and human papilloma virus	0.23
rs10411394	19	4325327	STAP2	intronic	IL8_Chlamydia	A	G	0.02539	Viral warts and human papilloma virus	0.23
rs12722564	10	6069340	IL2RA	intronic	S_typhi_cell_death_BG_subtracted	CCAA	C	0.0254	Gram positive septicemia	-0.54
rs12722561	10	6069893	IL2RA	intronic	S_typhi_cell_death_BG_subtracted	C	T	0.0254	Gram positive septicemia	-0.54
rs114067063	5	145160793	PRELID2	intronic	S_typhimurium_cell_death_BG_subtracted	C	T	0.0254	Human immunodeficiency virus	-2.38
rs10743134	11	2150304	IGF2	downstream	S_typhimurium_3_5hr_median_GFP	C	T	0.0254	Infection with drug-resistant organism	10.71
rs7107701	11	2149625	IGF2	downstream	S_typhimurium_3_5hr_median_GFP	C	T	0.0254	Infection with drug-resistant organism	10.5
rs35922721	3	8963092	RAD18	intronic	IL4_Uninfected	T	C	0.0254	Streptococcus infection	-0.28
rs12636873	3	8962787	RAD18	intronic	IL4_Uninfected	A	G	0.0254	Streptococcus infection	-0.28
rs113806510	4	113885683	ANK2	intronic	IL6_Uninfected	C	T	0.0254	Viral hepatitis B	-0.6
rs78570483	4	113895093	ANK2	intronic	IL6_Uninfected	A	G	0.0254	Viral hepatitis B	-0.6
rs17045172	4	113888846	ANK2	intronic	IL6_Uninfected	A	G	0.0254	Viral hepatitis B	-0.6
rs111477603	4	113886004	ANK2	intronic	IL6_Uninfected	C	T	0.0254	Viral hepatitis B	-0.6
rs112506879	4	113890230	ANK2	intronic	IL6_Uninfected	A	G	0.0254	Viral hepatitis B	-0.6
rs113958335	4	113876140	ANK2	intronic	IL6_Uninfected	T	C	0.0254	Viral hepatitis B	-0.6
rs113317588	4	113883805	ANK2	intronic	IL6_Uninfected	A	G	0.0254	Viral hepatitis B	-0.6
rs112888911	4	113884429	ANK2	intronic	IL6_Uninfected	G	T	0.0254	Viral hepatitis B	-0.6
rs7684994	4	113906255	ANK2	intronic	IL6_Uninfected	C	T	0.0254	Viral hepatitis B	-0.6
rs111371726	4	113901125	ANK2	intronic	IL6_Uninfected	G	A	0.0254	Viral hepatitis B	-0.6
rs422858	3	148415484	AGTR1	upstream	TNFb_Uninfected	A	C	0.0254	Viral infection	0.25
rs387967	3	148415485	AGTR1	upstream	TNFb_Uninfected	G	C	0.0254	Viral infection	0.25
rs275652	3	148414984	AGTR1	upstream	TNFb_Uninfected	T	G	0.0254	Viral infection	0.25
rs77189023	15	34249505	AVEN	intronic	Staph_toxin_cell_death_BG_subtracted	G	A	0.02541	Bacterial pneumonia	-5.95
rs114533596	13	21100169	CRYL1	upstream	sifA_3_5hr_median_GFP	G	A	0.02541	Sexually transmitted infections excluding HIV and hepatitis	20.11
rs115505514	13	21100168	CRYL1	upstream	sifA_3_5hr_median_GFP	G	T	0.02541	Sexually transmitted infections excluding HIV and hepatitis	20.11
rs929579	14	75330697	PROX2	upstream	X3_day_viability	C	T	0.02541	Tuberculosis	-0.41
rs2003651	1	20663825	VWA5B1	intronic	S_typhimurium_cell_death_BG_subtracted	A	T	0.02542	Intestinal infection	0.91
rs4129829	2	175528209	WIPF1	intronic	IL10_Chlamydia	G	A	0.02542	Mycoses	-0.37
rs56098215	4	114247056	ANK2	intronic	IL13_Chlamydia	A	G	0.02542	Viral hepatitis B	0.51
rs12511167	4	113861478	ANK2	intronic	FGF2_Candida	T	A	0.02542	Viral hepatitis B	1.6
rs29334	4	114182705	ANK2	intronic	Chlamydia_Intercellular_Spread_70hr_27hr_GFP	T	C	0.02542	Viral hepatitis B	0.15
rs4688028	3	119424822	MAATS1	intronic	VEGF_Chlamydia	C	A	0.02543	Dermatophytosis and dermatomycosis	-0.23
rs5797207	12	27126108	TM7SF3	UTR3	Cells_ml_after_3_days	GT	G	0.02543	Gram negative septicemia	36710
rs78258459	5	145168056	PRELID2	intronic	Chlamydia_Replication_Permisiveness_high_GFP_46hr_total_GFP_27hr	C	T	0.02543	Human immunodeficiency virus	-0.03
rs11770686	7	75348306	HIP1	intronic	S_typhimurium_Intracellular_Survival_GFP_24hr_3_5hr	A	T	0.02543	Infection with drug-resistant organism	-0.03
rs76058166	7	75282741	HIP1	intronic	TNFa_Uninfected	C	T	0.02543	Infection with drug-resistant organism	-0.38
rs587749576	7	75229150	HIP1	intronic	Uninfected_MDC_pg_ml	C	T	0.02543	Infection with drug-resistant organism	0.58
rs62575112	9	108328228	FKTN	intronic	Chlamydia_70hr_cell_death_BG_sub	G	A	0.02543	Infectious mononucleosis	1.14
rs9285128	13	21088186	CRYL1	intronic	MIP1B_Uninfected	C	A	0.02543	Sexually transmitted infections excluding HIV and hepatitis	-0.38
rs116830863	3	8924081	RAD18	intronic	Chlamydia_70hr_median_GFP	C	G	0.02543	Streptococcus infection	64.65
rs35804708	3	8951202	RAD18	intronic	S_typhi_cell_death_BG_subtracted	TA	T	0.02543	Streptococcus infection	-0.39
rs7108031	11	32604973	EIF3M	upstream	Uninfected_IP_10_pg_ml	G	T	0.02543	Viral warts and human papilloma virus	-0.34
rs12722563	10	6069561	IL2RA	intronic	MDC_Uninfected	G	A	0.02544	Gram positive septicemia	0.77
rs12722558	10	6070276	IL2RA	intronic	MDC_Uninfected	A	T	0.02544	Gram positive septicemia	0.77
rs140445431	19	45804950	MARK4	intronic	IP10_Uninfected	C	T	0.02545	CSF shunt failure	-0.92
rs111227993	13	21033316	CRYL1	intronic	Toxo_5hr_median	A	T	0.02545	Sexually transmitted infections excluding HIV and hepatitis	-51.48
rs190238005	13	21033149	CRYL1	intronic	Toxo_5hr_median	C	T	0.02545	Sexually transmitted infections excluding HIV and hepatitis	-51.48
rs3856467	2	10917594	ATP6V1C2	intronic	S_typhi_3_5hr_GFP	G	A	0.02545	Staphalococcus infection	-0.34
rs10019154	4	114129195	ANK2	intronic	S_typhimurium_MDC_pg_ml	T	A	0.02545	Viral hepatitis B	-0.22
rs2279893	4	113991285	ANK2	intronic	Toxo_5hr_gfp	A	C	0.02545	Viral hepatitis B	-2.23
rs148498988	4	113994262	ANK2	intronic	IL4_Chlamydia	C	T	0.02545	Viral hepatitis B	-0.78
rs56279783	4	114265387	ANK2	intronic	MDC_Uninfected	G	A	0.02545	Viral hepatitis B	-0.31
rs57734175	4	114265177	ANK2	intronic	MDC_Uninfected	T	C	0.02545	Viral hepatitis B	-0.31
rs12981533	19	45756753	MARK4	intronic	MIP1B_Uninfected	A	G	0.02546	CSF shunt failure	-0.23
rs887276	19	45799031	MARK4	intronic	S_typhimurium_3_5hr_median_GFP	C	T	0.02546	CSF shunt failure	16.16
rs28592182	19	45793828	MARK4	intronic	S_typhimurium_3_5hr_median_GFP	T	C	0.02546	CSF shunt failure	16.16
rs36073297	19	45756763	MARK4	intronic	MIP1B_Uninfected	C	T	0.02546	CSF shunt failure	-0.23
rs185088210	19	4325005	STAP2	intronic	IL6_Uninfected	G	T	0.02546	Viral warts and human papilloma virus	0.5
rs77207983	3	56698784	FAM208A	intronic	Chlamydia_70hr_median_GFP	G	C	0.02547	Escherichia Coli	-48.5
rs80317649	3	56697157	FAM208A	intronic	Chlamydia_70hr_median_GFP	G	T	0.02547	Escherichia Coli	-48.5
rs75575119	3	56691795	FAM208A	intronic	Chlamydia_70hr_median_GFP	C	A	0.02547	Escherichia Coli	-48.5
rs78233198	3	56698830	FAM208A	intronic	Chlamydia_70hr_median_GFP	T	C	0.02547	Escherichia Coli	-48.5
rs76683064	3	56695676	FAM208A	intronic	Chlamydia_70hr_median_GFP	T	C	0.02547	Escherichia Coli	-48.5
rs78880562	3	56697257	FAM208A	intronic	Chlamydia_70hr_median_GFP	C	T	0.02547	Escherichia Coli	-48.5
rs7709318	5	131951235	RAD50	intronic	IFNA2_Chlamydia	T	C	0.02547	Gram negative septicemia	-0.29
rs145913733	11	44291455	ALX4	intronic	MIP1B_Uninfected	C	T	0.02547	Gram positive septicemia	0.62
rs373848	11	44299262	ALX4	intronic	IL4_Chlamydia	C	G	0.02547	Gram positive septicemia	-0.54
rs16987014	22	29458788	C22orf31	upstream	FGF2_Uninfected	G	A	0.02547	Gram positive septicemia	-0.37
rs61737295	11	44297081	ALX4	exonic	IL4_Chlamydia	G	T	0.02547	Gram positive septicemia	-0.52
rs587767499	7	75245403	HIP1	intronic	sifA_Intracellular_Survival_24hr_3hr_GFP	CAAA	C	0.02547	Infection with drug-resistant organism	0.03
rs80044818	7	75190773	HIP1	intronic	IFNG_Uninfected	C	T	0.02547	Infection with drug-resistant organism	0.71
rs11248524	10	124460138	C10orf120	upstream	IL1RA_Chlamydia	T	G	0.02547	Intestinal infection	0.36
rs75135860	12	95925702	USP44	intronic	IL12P70_Uninfected	G	A	0.02547	Tuberculosis	2.44
rs73558589	6	139568122	TXLNB	intronic	S_typhi_3_5hr_median_GFP	C	T	0.02547	Viral warts and human papilloma virus	-47.88
rs113446439	15	41086455	DNAJC17	intronic	IFNA2_Chlamydia	G	A	0.02548	Herpes simplex	0.32
rs56303924	15	101008164	CERS3	intronic	Staph_toxin_cell_death_BG_subtracted	T	C	0.02548	Infection with drug-resistant organism	-1.96
rs73441779	13	20990830	CRYL1	intronic	IL6_Chlamydia	T	A	0.02548	Sexually transmitted infections excluding HIV and hepatitis	-0.97
rs9989558	18	54279237	TXNL1	intronic	IFNA2_Chlamydia	G	A	0.02548	Sexually transmitted infections excluding HIV and hepatitis	-0.94
rs113233801	18	54299147	TXNL1	intronic	IFNA2_Chlamydia	G	A	0.02548	Sexually transmitted infections excluding HIV and hepatitis	-0.94
rs7321705	13	21083721	CRYL1	intronic	S_typhi_3_5hr_median_GFP	C	T	0.02548	Sexually transmitted infections excluding HIV and hepatitis	18.98
rs111837122	18	54299815	TXNL1	intronic	IFNA2_Chlamydia	C	A	0.02548	Sexually transmitted infections excluding HIV and hepatitis	-0.94
rs75739137	18	54297727	TXNL1	intronic	IFNA2_Chlamydia	G	A	0.02548	Sexually transmitted infections excluding HIV and hepatitis	-0.94
rs28523921	18	54306851	TXNL1	upstream	IFNA2_Chlamydia	A	C	0.02548	Sexually transmitted infections excluding HIV and hepatitis	-0.94
rs12326835	18	54279822	TXNL1	intronic	IFNA2_Chlamydia	C	G	0.02548	Sexually transmitted infections excluding HIV and hepatitis	-0.94
rs553372069	19	45754558	MARK4	UTR5	Staph_toxin_cell_death_BG_subtracted	TCCG	T	0.02549	CSF shunt failure	-2.08
rs34995046	1	155988485	SSR2	intronic	IL6_Chlamydia	G	T	0.02549	Helminthiasis	0.43
rs73911117	20	44456524	TNNC2	upstream	IL13_Uninfected	T	C	0.02549	Human immunodeficiency virus	-0.67
rs375784720	1	20624505	VWA5B1	intronic	sifA_cell_death_BG_subtracted	T	G	0.02549	Intestinal infection	-1.25
rs2358888	2	175424825	WIPF1	UTR3	IFNA2_Chlamydia	A	T	0.02549	Mycoses	0.4
rs13017259	2	120548597	PTPN4	intronic	Uninfected_cell_death_3_5hr	C	T	0.02549	Mycoses	0.68
rs3786527	19	41109456	LTBP4	intronic	IP10_Uninfected	G	A	0.02549	Sexually transmitted infections excluding HIV and hepatitis	0.41
rs13135212	4	114058359	ANK2	intronic	Uninfected_IP_10_pg_ml	C	T	0.02549	Viral hepatitis B	0.6
rs183172572	4	114082493	ANK2	intronic	PDGF_AB_BB_Chlamydia	G	A	0.02549	Viral hepatitis B	-1.11
rs115911400	5	131945735	RAD50	intronic	sifA_Intracellular_Survival_24hr_3hr_GFP	A	G	0.0255	Gram negative septicemia	0.02
rs11037919	11	44282808	ALX4	UTR3	TNFa_Uninfected	G	C	0.0255	Gram positive septicemia	0.34
rs74338264	11	44297608	ALX4	intronic	sifA_Replication_24_3_5hr_median_GFP	G	A	0.0255	Gram positive septicemia	0.07
rs10515561	5	145171435	PRELID2	intronic	IL8_Uninfected	T	A	0.0255	Human immunodeficiency virus	-0.44
rs6467388	7	75330422	HIP1	intronic	MIP1B_Uninfected	G	A	0.0255	Infection with drug-resistant organism	-0.23
rs6957776	7	75328671	HIP1	intronic	MIP1B_Uninfected	G	C	0.0255	Infection with drug-resistant organism	-0.23
rs115596004	15	101085678	CERS3	upstream	S_typhimurium_3_5hr_median_GFP	T	C	0.0255	Infection with drug-resistant organism	15.67
rs6964389	7	75328213	HIP1	intronic	MIP1B_Uninfected	G	A	0.0255	Infection with drug-resistant organism	-0.23
rs6964826	7	75328424	HIP1	intronic	MIP1B_Uninfected	G	A	0.0255	Infection with drug-resistant organism	-0.23
rs2240136	7	75330051	HIP1	intronic	MIP1B_Uninfected	A	T	0.0255	Infection with drug-resistant organism	-0.23
rs6969861	7	75328707	HIP1	intronic	MIP1B_Uninfected	C	T	0.0255	Infection with drug-resistant organism	-0.23
rs2518130	9	108373054	FKTN	intronic	S_typhi_Intracellular_Survival_24hr_3_5hr_GFP	A	G	0.0255	Infectious mononucleosis	-0.04
rs3780866	10	12227580	NUDT5	intronic	MDC_Chlamydia	G	A	0.0255	Other infectious and parasitic diseases	-0.29
rs144245414	12	95934398	USP44	intronic	S_typhi_3_5hr_median_GFP	C	T	0.0255	Tuberculosis	39.62
rs55845386	15	34211412	AVEN	intronic	Toxo_5hr_median	T	C	0.02551	Bacterial pneumonia	-70.54
rs148535422	15	41086056	DNAJC17	intronic	S_typhimurium_IL10_cell_uninfected_sub_fg_ml_cell	G	A	0.02551	Herpes simplex	-14.27
rs72759124	15	101019312	CERS3	intronic	Staph_toxin_cell_death_BG_subtracted	A	C	0.02551	Infection with drug-resistant organism	3.71
rs2250687	15	101004715	CERS3	intronic	MDC_Chlamydia	G	A	0.02551	Infection with drug-resistant organism	-0.24
rs2587805	15	101000381	CERS3	intronic	S_typhi_3_5hr_median_GFP	C	A	0.02551	Infection with drug-resistant organism	19.07
rs61955481	13	21039477	CRYL1	intronic	IFNG_Uninfected	C	A	0.02551	Sexually transmitted infections excluding HIV and hepatitis	-0.2
rs139274833	7	75314224	HIP1	intronic	Chlamydia_70hr_GFP	A	G	0.02552	Infection with drug-resistant organism	-3.76
rs147954057	7	75323095	HIP1	intronic	Chlamydia_70hr_GFP	G	A	0.02552	Infection with drug-resistant organism	-3.76
rs74041463	15	101022927	CERS3	intronic	S_typhi_cell_death_BG_subtracted	G	A	0.02552	Infection with drug-resistant organism	-1.16
rs58378800	1	20618680	VWA5B1	intronic	S_typhi_3_5hr_GFP	C	T	0.02552	Intestinal infection	0.54
rs115680521	3	8978589	RAD18	intronic	Chlamydia_46hr_GFP	C	T	0.02552	Streptococcus infection	2.54
rs45449196	3	8922458	RAD18	UTR3	Chlamydia_46hr_GFP	C	A	0.02552	Streptococcus infection	2.54
rs147965554	3	8985325	RAD18	intronic	Chlamydia_46hr_GFP	A	T	0.02552	Streptococcus infection	2.54
rs144628908	3	8997902	RAD18	intronic	Chlamydia_46hr_GFP	G	A	0.02552	Streptococcus infection	2.54
rs313985	4	113978279	ANK2	intronic	IL10_Uninfected	T	C	0.02552	Viral hepatitis B	0.29
rs115222477	4	113933287	ANK2	intronic	Chlamydia_Replication_Permisiveness_high_GFP_46hr_total_GFP_27hr	T	C	0.02552	Viral hepatitis B	-0.03
rs114163103	4	113935889	ANK2	intronic	Chlamydia_Replication_Permisiveness_high_GFP_46hr_total_GFP_27hr	G	A	0.02552	Viral hepatitis B	-0.03
rs11938726	4	113951409	ANK2	intronic	TNFa_Uninfected	T	C	0.02552	Viral hepatitis B	-0.17
rs58081142	2	26988241	SLC35F6	intronic	S_typhimurium_cell_death_BG_subtracted	AG	A	0.02552	Viral infection	1.3
rs13092631	3	119427975	MAATS1	intronic	Cells_ml_after_3_days	A	T	0.02553	Dermatophytosis and dermatomycosis	32170
rs149259113	3	119442872	MAATS1	intronic	TNFb_Uninfected	G	A	0.02553	Dermatophytosis and dermatomycosis	-0.43
rs137932399	3	119484127	MAATS1	UTR3	TNFb_Uninfected	A	G	0.02553	Dermatophytosis and dermatomycosis	-0.43
rs149625419	3	119454593	MAATS1	intronic	TNFb_Uninfected	C	T	0.02553	Dermatophytosis and dermatomycosis	-0.43
rs35647314	3	119421417	MAATS1	upstream	Cells_ml_after_3_days	T	A	0.02553	Dermatophytosis and dermatomycosis	32170
rs149222720	3	119466475	MAATS1	intronic	TNFb_Uninfected	T	A	0.02553	Dermatophytosis and dermatomycosis	-0.43
rs67287047	3	119421712	MAATS1	upstream	Cells_ml_after_3_days	T	C	0.02553	Dermatophytosis and dermatomycosis	32170
rs3134883	10	6100725	IL2RA	intronic	IL12P70_Uninfected	G	A	0.02553	Gram positive septicemia	-0.49
rs75620967	5	145174617	PRELID2	intronic	Chlamydia_70hr_median_GFP	T	C	0.02553	Human immunodeficiency virus	-35.49
rs146387440	7	75279701	HIP1	intronic	Chlamydia_Replication_Permisiveness_high_GFP_46hr_total_GFP_27hr	A	T	0.02553	Infection with drug-resistant organism	-0.08
rs2525457	7	75225766	HIP1	intronic	Uninfected_IL10_pg_ml	G	A	0.02553	Infection with drug-resistant organism	-0.24
rs116420266	7	75325543	HIP1	intronic	Uninfected_IL10_pg_ml	C	T	0.02553	Infection with drug-resistant organism	0.45
rs57776864	7	75224953	HIP1	intronic	Uninfected_IL10_pg_ml	C	T	0.02553	Infection with drug-resistant organism	-0.24
rs111932935	7	75212436	HIP1	intronic	IL1RA_Uninfected	G	A	0.02553	Infection with drug-resistant organism	-1.07
rs116142788	10	124457223	C10orf120	downstream	IL10_Chlamydia	G	T	0.02553	Intestinal infection	-0.77
rs35804708	3	8951202	RAD18	intronic	TNFa_Chlamydia	TA	T	0.02553	Streptococcus infection	-0.17
rs575620859	12	95937738	USP44	intronic	IL12P70_Uninfected	A	G	0.02553	Tuberculosis	-1.32
rs58783870	15	34206081	AVEN	intronic	S_typhimurium_3_5hr_GFP	G	A	0.02554	Bacterial pneumonia	0.33
rs76925288	15	101035071	CERS3	intronic	MIP1B_Chlamydia	G	A	0.02554	Infection with drug-resistant organism	-0.26
rs74698418	15	101035384	CERS3	intronic	MIP1B_Chlamydia	C	G	0.02554	Infection with drug-resistant organism	-0.26
rs10468191	15	101024681	CERS3	intronic	IL4_Uninfected	G	A	0.02554	Infection with drug-resistant organism	0.44
rs988595	15	101001892	CERS3	intronic	Chlamydia_70hr_median_GFP	C	T	0.02554	Infection with drug-resistant organism	15.78
rs9579877	13	21068759	CRYL1	intronic	Chlamydia_27hr_GFP	G	A	0.02554	Sexually transmitted infections excluding HIV and hepatitis	0.73
rs9509253	13	21071447	CRYL1	intronic	Chlamydia_Replication_Permisiveness_high_GFP_46hr_total_GFP_27hr	G	A	0.02554	Sexually transmitted infections excluding HIV and hepatitis	-0.02
rs75435733	1	151177202	PIP5K1A	intronic	IL1RA_Chlamydia	C	T	0.02555	Bacterial pneumonia	-0.29
rs11126950	2	27502445	DNAJC5G	intronic	IL6_Chlamydia	A	G	0.02555	Human immunodeficiency virus	-0.39
rs731047	1	20670792	VWA5B1	intronic	S_typhimurium_IL10_pg_ml	G	A	0.02555	Intestinal infection	-0.29
rs375784720	1	20624505	VWA5B1	intronic	TNFb_Uninfected	T	G	0.02555	Intestinal infection	0.27
rs115940119	2	175425703	WIPF1	UTR3	FGF2_Mucor	G	A	0.02555	Mycoses	4.21
rs1864451	2	175455623	WIPF1	intronic	sifA_Replication_24_3_5hr_median_GFP	G	C	0.02555	Mycoses	-0.04
rs186574601	2	175429877	WIPF1	intronic	FGF2_Mucor	C	G	0.02555	Mycoses	4.21
rs11317527	2	175454359	WIPF1	intronic	sifA_Replication_24_3_5hr_median_GFP	GA	G	0.02555	Mycoses	-0.04
rs12469144	2	175454642	WIPF1	intronic	sifA_Replication_24_3_5hr_median_GFP	G	A	0.02555	Mycoses	-0.04
rs61782068	1	51801368	TTC39A	intronic	S_typhimurium_Intracellular_Survival_GFP_24hr_3_5hr	G	A	0.02555	Protozoan infection	-0.06
rs61782069	1	51803030	TTC39A	intronic	S_typhimurium_Intracellular_Survival_GFP_24hr_3_5hr	C	T	0.02555	Protozoan infection	-0.06
rs73544980	19	41118107	LTBP4	intronic	Chlamydia_70hr_median_GFP	A	G	0.02555	Sexually transmitted infections excluding HIV and hepatitis	-41.2
rs59011555	19	41121972	LTBP4	intronic	Chlamydia_70hr_median_GFP	G	C	0.02555	Sexually transmitted infections excluding HIV and hepatitis	-41.2
rs73546806	19	41129044	LTBP4	intronic	Chlamydia_70hr_median_GFP	C	A	0.02555	Sexually transmitted infections excluding HIV and hepatitis	-41.2
rs12617440	2	10922027	ATP6V1C2	intronic	Toxo_5hr_median	C	T	0.02555	Staphalococcus infection	50.94
rs12328451	2	10903021	ATP6V1C2	intronic	Toxo_5hr_gfp	G	A	0.02555	Staphalococcus infection	1.88
rs17364812	2	10923353	ATP6V1C2	exonic	Toxo_5hr_median	T	C	0.02555	Staphalococcus infection	50.94
rs3856467	2	10917594	ATP6V1C2	intronic	Toxo_5hr_median	G	A	0.02555	Staphalococcus infection	50.94
rs34827289	3	8962350	RAD18	intronic	Uninfected_IP_10_pg_ml	A	T	0.02555	Streptococcus infection	-0.28
rs4953497	2	47599141	EPCAM	intronic	IL6_Uninfected	A	C	0.02555	Tuberculosis	0.24
rs138652652	4	114157841	ANK2	intronic	sifA_3_5hr_median_GFP	G	T	0.02555	Viral hepatitis B	67.5
rs148498988	4	113994262	ANK2	intronic	Toxo_5hr_cell_death_BG_sub	C	T	0.02555	Viral hepatitis B	-0.85
rs12506747	4	113866381	ANK2	intronic	IL6_Uninfected	C	T	0.02555	Viral hepatitis B	-0.22
rs61422191	4	114172055	ANK2	intronic	Chlamydia_Replication_Permisiveness_high_GFP_46hr_total_GFP_27hr	T	A	0.02555	Viral hepatitis B	0.06
rs144087253	4	114163143	ANK2	intronic	sifA_3_5hr_median_GFP	G	T	0.02555	Viral hepatitis B	67.5
rs344805	19	45800696	MARK4	intronic	sifA_Intracellular_Survival_24hr_3hr_GFP	C	T	0.02556	CSF shunt failure	-0.03
rs72065014	3	56679292	FAM208A	intronic	IL12P70_Uninfected	ATT	A	0.02556	Escherichia Coli	1.22
rs139225226	12	27143992	TM7SF3	intronic	sifA_3_5hr_median_GFP	G	A	0.02556	Gram negative septicemia	-42.06
rs942201	10	6086292	IL2RA	intronic	IFNG_Chlamydia	G	T	0.02556	Gram positive septicemia	-0.35
rs2256852	10	6096923	IL2RA	intronic	Toxo_5hr_median	G	A	0.02556	Gram positive septicemia	23.95
rs116623663	7	75257125	HIP1	intronic	MDC_Chlamydia	C	T	0.02556	Infection with drug-resistant organism	0.66
rs409144	3	8983660	RAD18	intronic	S_typhimurium_cell_death_BG_subtracted	T	G	0.02556	Streptococcus infection	-1.29
rs45503596	3	8923542	RAD18	intronic	S_typhimurium_Intracellular_Replication_24_3_5hr_median_GFP	A	T	0.02556	Streptococcus infection	-0.32
rs78583504	3	148461363	AGTR1	downstream	Cells_ml_after_3_days	T	G	0.02556	Viral infection	-50120
rs74686584	22	51047789	MAPK8IP2	intronic	Toxo_5hr_gfp	C	T	0.02557	Streptococcus infection	3.34
rs77253989	15	34222117	AVEN	intronic	IL1RA_Chlamydia	A	G	0.02558	Bacterial pneumonia	0.33
rs28454003	15	34227699	AVEN	intronic	IL1RA_Chlamydia	G	A	0.02558	Bacterial pneumonia	0.33
rs28552732	15	34226385	AVEN	intronic	IL1RA_Chlamydia	G	A	0.02558	Bacterial pneumonia	0.33
rs78226272	15	34227416	AVEN	intronic	IL1RA_Chlamydia	C	T	0.02558	Bacterial pneumonia	0.33
rs116269054	1	151190259	PIP5K1A	intronic	PDGF_AB_BB_Uninfected	A	T	0.02558	Bacterial pneumonia	0.54
rs78243541	15	34223398	AVEN	intronic	IL1RA_Chlamydia	A	G	0.02558	Bacterial pneumonia	0.33
rs80134358	15	34222075	AVEN	intronic	IL1RA_Chlamydia	G	A	0.02558	Bacterial pneumonia	0.33
rs75907086	15	34222130	AVEN	intronic	IL1RA_Chlamydia	G	A	0.02558	Bacterial pneumonia	0.33
rs114147210	15	34225809	AVEN	intronic	IL1RA_Chlamydia	A	G	0.02558	Bacterial pneumonia	0.33
rs17385169	1	155983869	SSR2	intronic	Chlamydia_46hr_GFP	T	C	0.02558	Helminthiasis	0.77
rs34110073	15	41099111	DNAJC17	intronic	MIP1B_Uninfected	AG	A	0.02558	Herpes simplex	0.22
rs1503477	15	101039094	CERS3	intronic	IL4_Uninfected	G	A	0.02558	Infection with drug-resistant organism	0.42
rs978259	15	101036184	CERS3	intronic	IL4_Uninfected	A	C	0.02558	Infection with drug-resistant organism	0.42
rs9900345	17	66580920	FAM20A	intronic	IL8_Uninfected	A	G	0.02558	Influenza	-0.32
rs41283357	17	79934902	ASPSCR1	upstream	Chlamydia_70hr_cell_death_BG_sub	G	C	0.02558	Influenza	-2.27
rs3101945	2	120591657	PTPN4	intronic	IL4_Chlamydia	G	A	0.02558	Mycoses	0.25
rs6738986	2	175528867	WIPF1	intronic	Staph_toxin_cell_death_BG_subtracted	A	T	0.02558	Mycoses	-2.38
rs11884248	2	120575178	PTPN4	intronic	FGF2_Candida	G	C	0.02558	Mycoses	0.62
rs3216709	2	220089590	ATG9A	intronic	VEGF_Chlamydia	TG	T	0.02558	Other CNS infections and poliomyelitis	0.14
rs116554061	13	21086571	CRYL1	intronic	IL8_Chlamydia	G	A	0.02558	Sexually transmitted infections excluding HIV and hepatitis	0.44
rs555117152	13	21090708	CRYL1	intronic	IL8_Chlamydia	TC	T	0.02558	Sexually transmitted infections excluding HIV and hepatitis	0.44
rs116154912	13	21087411	CRYL1	intronic	IL8_Chlamydia	G	A	0.02558	Sexually transmitted infections excluding HIV and hepatitis	0.44
rs17591736	4	114222452	ANK2	intronic	VEGF_Chlamydia	G	A	0.02558	Viral hepatitis B	0.5
rs114419302	3	56696800	FAM208A	intronic	Uninfected_IL10_pg_ml	G	A	0.02559	Escherichia Coli	0.41
rs76876923	3	56678413	FAM208A	intronic	Uninfected_IL10_pg_ml	A	G	0.02559	Escherichia Coli	0.41
rs34509464	3	56663997	FAM208A	intronic	Toxo_spread_30hr_5hr_GFP	AT	A	0.02559	Escherichia Coli	-0.11
rs2522391	5	131940341	RAD50	intronic	IFNA2_Chlamydia	G	A	0.02559	Gram negative septicemia	-0.3
rs2522395	5	131945913	RAD50	intronic	IFNA2_Chlamydia	C	G	0.02559	Gram negative septicemia	-0.3
rs17166080	5	131946771	RAD50	intronic	IFNA2_Chlamydia	G	A	0.02559	Gram negative septicemia	-0.3
rs10771314	12	27143508	TM7SF3	exonic	Toxo_replication_30_5hr_median_GFP	G	A	0.02559	Gram negative septicemia	0.36
rs2706376	5	131938675	RAD50	intronic	IFNA2_Chlamydia	A	C	0.02559	Gram negative septicemia	-0.3
rs61920361	12	27165921	TM7SF3	intronic	S_typhi_3_5hr_median_GFP	A	T	0.02559	Gram negative septicemia	26.75
rs11605038	11	44296493	ALX4	intronic	FGF2_Candida	A	G	0.02559	Gram positive septicemia	0.57
rs7940170	11	44295907	ALX4	intronic	FGF2_Candida	T	C	0.02559	Gram positive septicemia	0.57
rs380973	20	44455176	TNNC2	intronic	S_typhi_3_5hr_median_GFP	G	A	0.02559	Human immunodeficiency virus	16.64
rs111315833	5	145170157	PRELID2	intronic	S_typhimurium_MDC_pg_ml	G	A	0.02559	Human immunodeficiency virus	0.47
rs146776730	7	75293497	HIP1	intronic	TNFa_Chlamydia	T	C	0.02559	Infection with drug-resistant organism	-0.35
rs73139360	7	75204005	HIP1	intronic	Toxo_spread_30hr_5hr_GFP	C	T	0.02559	Infection with drug-resistant organism	-0.12
rs218978	7	10975177	NDUFA4	intronic	TNFa_Chlamydia	G	A	0.02559	Intestinal infection	0.19
rs301006	12	95915494	USP44	intronic	Chlamydia_27hr_GFP	T	C	0.02559	Tuberculosis	-0.43
rs113149547	22	31642204	LIMK2	intronic	IL4_Chlamydia	C	T	0.02561	Helicobacter Pylori	0.42
rs113306518	22	31641985	LIMK2	intronic	IL4_Chlamydia	C	G	0.02561	Helicobacter Pylori	0.42
rs111628959	22	31641239	LIMK2	intronic	IFNA2_Chlamydia	C	G	0.02561	Helicobacter Pylori	0.61
rs5812171	15	41098111	DNAJC17	intronic	TNFb_Chlamydia	GA	G	0.02561	Herpes simplex	0.29
rs115691663	15	101036854	CERS3	intronic	MIP1B_Uninfected	A	T	0.02561	Infection with drug-resistant organism	-0.45
rs12439787	15	101022646	CERS3	intronic	MDC_Chlamydia	G	C	0.02561	Infection with drug-resistant organism	-0.37
rs13087	17	79974731	ASPSCR1	exonic	Chlamydia_46hr_GFP	C	T	0.02561	Influenza	0.61
rs115788781	17	79963427	ASPSCR1	intronic	FGF2_Mucor	A	G	0.02561	Influenza	-3.34
rs115633099	17	79962157	ASPSCR1	intronic	FGF2_Mucor	C	T	0.02561	Influenza	-3.34
rs140950477	17	79960711	ASPSCR1	intronic	FGF2_Mucor	G	A	0.02561	Influenza	-3.34
rs2907388	17	66596769	FAM20A	exonic	VEGF_Uninfected	C	T	0.02561	Influenza	0.29
rs56303543	2	120556645	PTPN4	intronic	IL13_Uninfected	A	G	0.02561	Mycoses	-0.31
rs10185056	2	175485954	WIPF1	intronic	IL10_Chlamydia	G	C	0.02561	Mycoses	-0.66
rs566247320	13	21092074	CRYL1	intronic	Uninfected_IL10_pg_ml	A	C	0.02561	Sexually transmitted infections excluding HIV and hepatitis	0.2
rs573892935	13	21034779	CRYL1	intronic	sifA_Replication_24_3_5hr_median_GFP	C	T	0.02561	Sexually transmitted infections excluding HIV and hepatitis	-0.16
rs73441786	13	20995517	CRYL1	intronic	Uninfected_IP_10_pg_ml	A	G	0.02561	Sexually transmitted infections excluding HIV and hepatitis	-1.15
rs61955481	13	21039477	CRYL1	intronic	IFNA2_Uninfected	C	A	0.02561	Sexually transmitted infections excluding HIV and hepatitis	-0.34
rs370897209	13	21092077	CRYL1	intronic	Uninfected_IL10_pg_ml	A	G	0.02561	Sexually transmitted infections excluding HIV and hepatitis	0.2
rs116835531	2	10898735	ATP6V1C2	intronic	IL12P70_Chlamydia	A	G	0.02561	Staphalococcus infection	0.87
rs188234611	2	10867918	ATP6V1C2	intronic	IL10_Uninfected	C	G	0.02561	Staphalococcus infection	-0.62
rs313981	4	113980334	ANK2	intronic	IL8_Chlamydia	A	G	0.02561	Viral hepatitis B	0.26
rs34395279	4	114067831	ANK2	intronic	IL4_Uninfected	AT	A	0.02561	Viral hepatitis B	-0.22
rs1506059	4	114037216	ANK2	intronic	Toxo_48hr_released_toxo_concentration	G	T	0.02561	Viral hepatitis B	-31430
rs13102062	4	114064023	ANK2	intronic	Uninfected_IP_10_pg_ml	T	C	0.02561	Viral hepatitis B	0.31
rs544922725;rs144880127	19	45763955	MARK4	intronic	Toxo_5hr_gfp	AAAATAAAT	A	0.02562	CSF shunt failure	-1.73
rs2068371	12	27133083	TM7SF3	intronic	S_typhi_3_5hr_median_GFP	C	T	0.02562	Gram negative septicemia	-33.14
rs7977275	12	27133067	TM7SF3	intronic	S_typhi_3_5hr_median_GFP	A	G	0.02562	Gram negative septicemia	-33.14
rs140860467	10	6101898	IL2RA	intronic	IL10_Chlamydia	T	C	0.02562	Gram positive septicemia	0.79
rs143593759	10	6102527	IL2RA	intronic	IL10_Chlamydia	G	C	0.02562	Gram positive septicemia	0.79
rs113478865	7	75314175	HIP1	intronic	IP10_Chlamydia	C	A	0.02562	Infection with drug-resistant organism	-0.94
rs62477737	7	75162278	HIP1	downstream	MDC_Chlamydia	G	A	0.02562	Infection with drug-resistant organism	0.19
rs192910853	9	108345020	FKTN	intronic	IL12P70_Chlamydia	T	A	0.02562	Infectious mononucleosis	-1.44
rs73015870	3	8918409	RAD18	downstream	S_typhimurium_IL10_pg_ml	A	G	0.02562	Streptococcus infection	-0.59
rs71082032	12	95928453	USP44	intronic	RANTES_Uninfected	CTT	C	0.02562	Tuberculosis	-0.16
rs566050501	4	114250413	ANK2	intronic	Chlamydia_46hr_highGFP	A	G	0.02562	Viral hepatitis B	-0.46
rs201574834	6	139613219	TXLNB	upstream	S_typhimurium_Intracellular_Replication_24_3_5hr_median_GFP	G	A	0.02562	Viral warts and human papilloma virus	-0.27
rs7171854	15	34169402	AVEN	intronic	S_typhimurium_Intracellular_Replication_24_3_5hr_median_GFP	C	T	0.02564	Bacterial pneumonia	-0.26
rs525312	15	34238824	AVEN	intronic	Uninfected_cell_death_3_5hr	T	G	0.02564	Bacterial pneumonia	0.5
rs7170929	15	34169656	AVEN	intronic	IL8_Uninfected	G	A	0.02564	Bacterial pneumonia	-0.45
rs517408	15	34193995	AVEN	intronic	S_typhi_Replication_24_3_5hr_median_GFP	A	G	0.02564	Bacterial pneumonia	-0.07
rs1862917	15	34210542	AVEN	intronic	S_typhimurium_MDC_pg_ml	G	A	0.02564	Bacterial pneumonia	-0.2
rs34811383	15	34194359	AVEN	intronic	S_typhi_Replication_24_3_5hr_median_GFP	CAAT	C	0.02564	Bacterial pneumonia	-0.07
rs684146	15	34194586	AVEN	intronic	S_typhi_Replication_24_3_5hr_median_GFP	C	T	0.02564	Bacterial pneumonia	-0.07
rs78534579	22	31640111	LIMK2	intronic	Chlamydia_27hr_GFP	G	A	0.02564	Helicobacter Pylori	0.95
rs74582774	22	31627870	LIMK2	intronic	Chlamydia_27hr_GFP	A	G	0.02564	Helicobacter Pylori	0.95
rs11649965	17	66581506	FAM20A	intronic	Toxo_spread_30hr_5hr_GFP	C	T	0.02564	Influenza	-0.14
rs11655628	17	66581305	FAM20A	intronic	Toxo_spread_30hr_5hr_GFP	G	A	0.02564	Influenza	-0.14
rs7558040	2	86363855	PTCD3	intronic	MIP1B_Chlamydia	C	G	0.02564	Other CNS infections and poliomyelitis	0.2
rs77445493	17	1373558	MYO1C	exonic	S_typhimurium_IP_10_pg_ml	G	A	0.02564	Other infectious and parasitic diseases	0.45
rs2183207	13	21005776	CRYL1	intronic	FGF2_Mucor	A	G	0.02564	Sexually transmitted infections excluding HIV and hepatitis	-1.69
rs6490575	13	21011636	CRYL1	intronic	Staph_toxin_cell_death_BG_subtracted	C	T	0.02564	Sexually transmitted infections excluding HIV and hepatitis	-1.72
rs114673919	2	10903628	ATP6V1C2	intronic	S_typhimurium_Intracellular_Replication_24_3_5hr_median_GFP	A	C	0.02564	Staphalococcus infection	-0.38
rs131737	22	51040546	MAPK8IP2	intronic	sifA_Intracellular_Survival_24hr_3hr_GFP	C	T	0.02564	Streptococcus infection	-0.02
rs29362	4	114208433	ANK2	intronic	Toxo_5hr_median	A	G	0.02564	Viral hepatitis B	-24.55
rs35277048	2	26987811	SLC35F6	intronic	FGF2_Uninfected	G	A	0.02564	Viral infection	-0.47
rs13007156	2	26997031	SLC35F6	intronic	FGF2_Uninfected	G	A	0.02564	Viral infection	-0.47
rs3769126	2	26992070	SLC35F6	intronic	FGF2_Uninfected	C	T	0.02564	Viral infection	-0.47
rs12478975	2	26990429	SLC35F6	intronic	FGF2_Uninfected	T	C	0.02564	Viral infection	-0.47
rs77787203	5	145205838	PRELID2	intronic	IFNG_Uninfected	A	G	0.02565	Human immunodeficiency virus	-0.86
rs78478569	2	175508844	WIPF1	intronic	FGF2_Candida	T	C	0.02565	Mycoses	1.37
rs181410495	17	1370172	MYO1C	intronic	IL6_Chlamydia	C	T	0.02565	Other infectious and parasitic diseases	-1.25
rs192669136	17	1384996	MYO1C	intronic	IL6_Chlamydia	T	C	0.02565	Other infectious and parasitic diseases	-1.25
rs2754265	6	88410170	AKIRIN2	intronic	Uninfected_IP_10_pg_ml	C	T	0.02566	Candidiasis	-0.31
rs2787925	6	88410955	AKIRIN2	intronic	Uninfected_IP_10_pg_ml	A	G	0.02566	Candidiasis	-0.31
rs2787926	6	88411584	AKIRIN2	UTR5	Uninfected_IP_10_pg_ml	G	A	0.02566	Candidiasis	-0.31
rs2754263	6	88406752	AKIRIN2	intronic	Uninfected_IP_10_pg_ml	G	A	0.02566	Candidiasis	-0.31
rs6763266	3	119437131	MAATS1	intronic	Chlamydia_27hr_GFP	T	C	0.02566	Dermatophytosis and dermatomycosis	-0.35
rs6602391	10	6078032	IL2RA	intronic	Toxo_replication_30_5hr_median_GFP	G	A	0.02566	Gram positive septicemia	0.3
rs115639158	7	75227790	HIP1	intronic	sifA_Intracellular_Survival_24hr_3hr_GFP	T	C	0.02566	Infection with drug-resistant organism	-0.08
rs113064670	11	2153270	IGF2	UTR3	IP10_Uninfected	G	A	0.02566	Infection with drug-resistant organism	-2.86
rs10954232	7	75307823	HIP1	intronic	VEGF_Uninfected	G	A	0.02566	Infection with drug-resistant organism	-0.13
rs2638363	3	148419193	AGTR1	intronic	Chlamydia_70hr_GFP	C	T	0.02566	Viral infection	1.35
rs3784290	15	41067058	DNAJC17	intronic	RANTES_Chlamydia	C	G	0.02567	Herpes simplex	-0.28
rs76218591	17	79963145	ASPSCR1	intronic	Chlamydia_27hr_cell_death_BG_subtracted	G	A	0.02567	Influenza	-1.17
rs79013572	17	66575645	FAM20A	intronic	IL1RA_Uninfected	C	A	0.02567	Influenza	-0.28
rs1834163	2	86358459	PTCD3	intronic	IL4_Chlamydia	T	C	0.02567	Other CNS infections and poliomyelitis	0.3
rs6740228	2	86352825	PTCD3	intronic	IL4_Chlamydia	T	C	0.02567	Other CNS infections and poliomyelitis	0.3
rs7080254	10	12234981	NUDT5	intronic	IL8_Chlamydia	A	G	0.02567	Other infectious and parasitic diseases	-0.3
rs9509258	13	21081538	CRYL1	intronic	FGF2_Candida	A	G	0.02567	Sexually transmitted infections excluding HIV and hepatitis	-0.6
rs138162538	13	21097212	CRYL1	intronic	MDC_Uninfected	C	T	0.02567	Sexually transmitted infections excluding HIV and hepatitis	-0.79
rs113660893	13	21094914	CRYL1	intronic	MDC_Uninfected	A	T	0.02567	Sexually transmitted infections excluding HIV and hepatitis	-0.79
rs632895	4	113988513	ANK2	intronic	Cells_ml_after_3_days	G	A	0.02567	Viral hepatitis B	-32980
rs138464875	4	113888810	ANK2	intronic	IL13_Uninfected	A	G	0.02567	Viral hepatitis B	0.82
rs11929834	4	114072904	ANK2	intronic	IL13_Uninfected	G	A	0.02567	Viral hepatitis B	0.33
rs115633266	4	113880820	ANK2	intronic	IL13_Uninfected	A	G	0.02567	Viral hepatitis B	0.82
rs148083228	18	54269095	TXNL1	downstream	IFNA2_Chlamydia	C	T	0.02568	Sexually transmitted infections excluding HIV and hepatitis	-1.02
rs116494169	2	10889617	ATP6V1C2	intronic	MIP1B_Uninfected	C	T	0.02568	Staphalococcus infection	0.67
rs115831299	2	10888421	ATP6V1C2	intronic	MIP1B_Uninfected	G	A	0.02568	Staphalococcus infection	0.67
rs12721242	3	148441584	AGTR1	intronic	Chlamydia_Intercellular_Spread_70hr_27hr_GFP	T	C	0.02568	Viral infection	0.61
rs34845376	3	119436009	MAATS1	intronic	VEGF_Uninfected	G	T	0.02569	Dermatophytosis and dermatomycosis	-0.29
rs144215736	5	131937431	RAD50	intronic	S_typhi_Intracellular_Survival_24hr_3_5hr_GFP	A	G	0.02569	Gram negative septicemia	-0.08
rs76157611	5	145176775	PRELID2	intronic	TNFb_Chlamydia	C	T	0.02569	Human immunodeficiency virus	0.4
rs150610917	7	75298409	HIP1	intronic	IFNA2_Chlamydia	T	C	0.02569	Infection with drug-resistant organism	-0.58
rs112329663	7	75348626	HIP1	intronic	IL1RA_Uninfected	T	G	0.02569	Infection with drug-resistant organism	-0.3
rs80192963	19	41133268	LTBP4	intronic	IL1RA_Uninfected	C	T	0.02569	Sexually transmitted infections excluding HIV and hepatitis	0.53
rs76805971	19	41133446	LTBP4	intronic	IL1RA_Uninfected	G	T	0.02569	Sexually transmitted infections excluding HIV and hepatitis	0.53
rs59799514	12	95934826	USP44	intronic	Chlamydia_27hr_cell_death_BG_subtracted	C	T	0.02569	Tuberculosis	1.1
rs9321712	6	139610006	TXLNB	exonic	S_typhimurium_Intracellular_Survival_GFP_24hr_3_5hr	C	T	0.02569	Viral warts and human papilloma virus	0.04
rs147837950	2	175475251	WIPF1	intronic	IL10_Chlamydia	C	A	0.0257	Mycoses	1.41
rs113681104	2	120626201	PTPN4	intronic	X3_day_viability	C	T	0.0257	Mycoses	0.67
rs72904275	1	51753292	TTC39A	UTR3	X3_day_viability	A	G	0.0257	Protozoan infection	-0.75
rs113203880	1	51756922	TTC39A	intronic	X3_day_viability	G	A	0.0257	Protozoan infection	-0.75
rs72904276	1	51753297	TTC39A	UTR3	X3_day_viability	C	T	0.0257	Protozoan infection	-0.75
rs17106496	1	51756519	TTC39A	intronic	X3_day_viability	A	G	0.0257	Protozoan infection	-0.75
rs17106487	1	51753394	TTC39A	UTR3	X3_day_viability	A	G	0.0257	Protozoan infection	-0.75
rs72904271	1	51752245	TTC39A	downstream	X3_day_viability	T	C	0.0257	Protozoan infection	-0.75
rs35256803	4	114061381	ANK2	intronic	Uninfected_MDC_pg_ml	C	T	0.0257	Viral hepatitis B	-0.36
rs139747875	4	113839108	ANK2	intronic	IP10_Chlamydia	C	T	0.0257	Viral hepatitis B	0.95
rs58806515	4	113762565	ANK2	intronic	Chlamydia_70hr_cell_death_BG_sub	A	G	0.0257	Viral hepatitis B	0.92
rs11703847	22	31665787	LIMK2	intronic	Chlamydia_70hr_GFP	T	C	0.02571	Helicobacter Pylori	-1.78
rs114077868	17	79975221	ASPSCR1	UTR3	Chlamydia_27hr_GFP	A	G	0.02571	Influenza	-0.72
rs74795907	17	79974973	ASPSCR1	exonic	Chlamydia_27hr_GFP	G	A	0.02571	Influenza	-0.72
rs192205332	17	79973438	ASPSCR1	intronic	Chlamydia_27hr_GFP	C	T	0.02571	Influenza	-0.72
rs202046657	17	79942923	ASPSCR1	intronic	Chlamydia_46hr_highGFP	CCCA	C	0.02571	Influenza	-0.31
rs112841212	13	21017751	CRYL1	intronic	Uninfected_IP_10_pg_ml	C	T	0.02571	Sexually transmitted infections excluding HIV and hepatitis	-0.41
rs143597898	3	8937167	RAD18	intronic	Cells_ml_after_3_days	C	T	0.02571	Streptococcus infection	-92660
rs45489794	3	8985904	RAD18	intronic	Cells_ml_after_3_days	C	T	0.02571	Streptococcus infection	-92660
rs73841262	4	114081989	ANK2	intronic	VEGF_Uninfected	G	C	0.02571	Viral hepatitis B	0.44
rs201671384	4	114140844	ANK2	intronic	S_typhimurium_Intracellular_Survival_GFP_24hr_3_5hr	AGAT	A	0.02571	Viral hepatitis B	0.06
rs2706355	5	131916953	RAD50	intronic	S_typhi_3_5hr_median_GFP	G	A	0.02572	Gram negative septicemia	-26.63
rs59488725	5	131937563	RAD50	intronic	S_typhi_3_5hr_median_GFP	A	C	0.02572	Gram negative septicemia	-26.63
rs2706375	5	131938410	RAD50	intronic	S_typhi_3_5hr_median_GFP	T	C	0.02572	Gram negative septicemia	-26.63
rs6868365	5	131960075	RAD50	intronic	S_typhi_3_5hr_median_GFP	G	T	0.02572	Gram negative septicemia	-26.63
rs2522402	5	131899761	RAD50	intronic	S_typhi_3_5hr_median_GFP	T	C	0.02572	Gram negative septicemia	-26.63
rs2522400	5	131902709	RAD50	intronic	S_typhi_3_5hr_median_GFP	A	G	0.02572	Gram negative septicemia	-26.63
rs2522417	5	131907629	RAD50	intronic	S_typhi_3_5hr_median_GFP	G	T	0.02572	Gram negative septicemia	-26.63
rs114130939	5	131910387	RAD50	intronic	S_typhi_3_5hr_median_GFP	C	T	0.02572	Gram negative septicemia	-26.63
rs76462295	5	131949947	RAD50	intronic	S_typhi_3_5hr_median_GFP	C	T	0.02572	Gram negative septicemia	-26.63
rs6892398	5	131957745	RAD50	intronic	S_typhi_3_5hr_median_GFP	A	C	0.02572	Gram negative septicemia	-26.63
rs147001802	5	131919500	RAD50	intronic	S_typhi_3_5hr_median_GFP	C	T	0.02572	Gram negative septicemia	-26.63
rs2706367	5	131928761	RAD50	intronic	S_typhi_3_5hr_median_GFP	C	G	0.02572	Gram negative septicemia	-26.63
rs76021950	5	131953310	RAD50	intronic	S_typhi_3_5hr_median_GFP	T	G	0.02572	Gram negative septicemia	-26.63
rs115460259	5	131963852	RAD50	intronic	S_typhi_3_5hr_median_GFP	G	T	0.02572	Gram negative septicemia	-26.63
rs2522390	5	131930766	RAD50	intronic	S_typhi_3_5hr_median_GFP	A	C	0.02572	Gram negative septicemia	-26.63
rs11256497	10	6087794	IL2RA	intronic	IL6_Uninfected	G	A	0.02572	Gram positive septicemia	0.24
rs60949927	7	75287707	HIP1	intronic	Chlamydia_27hr_cell_death_BG_subtracted	C	T	0.02572	Infection with drug-resistant organism	-0.61
rs569276104	15	101017624	CERS3	intronic	S_typhi_3_5hr_median_GFP	TATGAGACTAATCCTCCTATTAAGAACAACTTA	T	0.02572	Infection with drug-resistant organism	29.61
rs10259351	7	75287845	HIP1	intronic	MIP1B_Chlamydia	C	T	0.02572	Infection with drug-resistant organism	0.2
rs28646218	7	75354833	HIP1	intronic	TNFb_Uninfected	G	A	0.02572	Infection with drug-resistant organism	-0.47
rs60420535	3	8936081	RAD18	intronic	sifA_Replication_24_3_5hr_median_GFP	C	T	0.02572	Streptococcus infection	-0.05
rs114642741	3	8952261	RAD18	intronic	Uninfected_IP_10_pg_ml	C	T	0.02572	Streptococcus infection	0.77
rs57100232	3	8932589	RAD18	intronic	sifA_Replication_24_3_5hr_median_GFP	T	C	0.02572	Streptococcus infection	-0.05
rs57272245	15	41075147	DNAJC17	intronic	IL8_Uninfected	G	A	0.02574	Herpes simplex	-0.25
rs59349461	15	41075278	DNAJC17	intronic	IL8_Uninfected	AAT	A	0.02574	Herpes simplex	-0.25
rs7165101	15	101069753	CERS3	intronic	Uninfected_cell_death_3_5hr	C	G	0.02574	Infection with drug-resistant organism	-0.65
rs115316363	15	101013593	CERS3	intronic	IL6_Chlamydia	A	G	0.02574	Infection with drug-resistant organism	-1.18
rs112307246	15	101009524	CERS3	intronic	IL6_Chlamydia	T	C	0.02574	Infection with drug-resistant organism	-1.18
rs74649201	1	20670691	VWA5B1	intronic	S_typhimurium_IL10_pg_ml	C	T	0.02574	Intestinal infection	-0.23
rs140720344	2	120663613	PTPN4	intronic	TNFa_Uninfected	G	T	0.02574	Mycoses	0.41
rs611549	18	54280285	TXNL1	intronic	S_typhi_Intracellular_Survival_24hr_3_5hr_GFP	G	A	0.02574	Sexually transmitted infections excluding HIV and hepatitis	-0.02
rs35788172	18	54298117	TXNL1	intronic	S_typhi_Intracellular_Survival_24hr_3_5hr_GFP	CTTTT	C	0.02574	Sexually transmitted infections excluding HIV and hepatitis	-0.02
rs1788281	18	54288757	TXNL1	intronic	S_typhi_Intracellular_Survival_24hr_3_5hr_GFP	G	T	0.02574	Sexually transmitted infections excluding HIV and hepatitis	-0.02
rs10046180	6	139611762	TXLNB	intronic	S_typhimurium_Intracellular_Survival_GFP_24hr_3_5hr	T	A	0.02574	Viral warts and human papilloma virus	0.05
rs375509059	5	131960939	RAD50	intronic	sifA_3_5hr_GFP	C	T	0.02575	Gram negative septicemia	0.93
rs146776730	7	75293497	HIP1	intronic	sifA_Replication_24_3_5hr_median_GFP	T	C	0.02575	Infection with drug-resistant organism	0.09
rs114284630	11	111154904	C11orf53	exonic	S_typhi_cell_death_BG_subtracted	C	T	0.02575	Infection with drug-resistant organism	2.7
rs138089196	7	75250630	HIP1	intronic	IL13_Chlamydia	AGAGCCG	A	0.02575	Infection with drug-resistant organism	0.62
rs587661277	7	75264259	HIP1	intronic	MIP1B_Chlamydia	GAAAAAA	G	0.02575	Infection with drug-resistant organism	0.17
rs794358	7	75195089	HIP1	intronic	Chlamydia_27hr_GFP	G	A	0.02575	Infection with drug-resistant organism	0.41
rs369842452	9	108340769	FKTN	intronic	Chlamydia_70hr_cell_death_BG_sub	A	C	0.02575	Infectious mononucleosis	0.82
rs230178	1	20682330	VWA5B1	downstream	Chlamydia_27hr_GFP	A	G	0.02575	Intestinal infection	0.43
rs430781	3	8955240	RAD18	intronic	PDGF_AB_BB_Uninfected	C	T	0.02575	Streptococcus infection	0.36
rs73330394	5	176028689	GPRIN1	intronic	S_typhi_Intracellular_Survival_24hr_3_5hr_GFP	T	C	0.02575	Tuberculosis	-0.08
rs77219521	8	82389783	FABP4	downstream	TNFb_Uninfected	GTCTAAC	G	0.02575	Viral hepatitis B	0.24
rs731252	3	148436457	AGTR1	intronic	Chlamydia_70hr_GFP	A	T	0.02575	Viral infection	-1.37
rs201856	11	32620590	EIF3M	intronic	TNFa_Chlamydia	C	G	0.02575	Viral warts and human papilloma virus	0.18
rs169326	11	32619216	EIF3M	intronic	TNFa_Chlamydia	C	T	0.02575	Viral warts and human papilloma virus	0.18
rs4534002	6	139575852	TXLNB	intronic	Toxo_5hr_median	T	C	0.02575	Viral warts and human papilloma virus	-29.22
rs41303933	20	44452790	TNNC2	intronic	Chlamydia_27hr_cell_death_BG_subtracted	G	A	0.02576	Human immunodeficiency virus	1.4
rs56013937	19	41098871	LTBP4	upstream	S_typhimurium_3_5hr_GFP	C	T	0.02576	Sexually transmitted infections excluding HIV and hepatitis	-0.4
rs114063862	13	21077146	CRYL1	intronic	IL8_Uninfected	A	G	0.02576	Sexually transmitted infections excluding HIV and hepatitis	0.81
rs145826058	15	34246387	AVEN	intronic	TNFa_Uninfected	G	A	0.02577	Bacterial pneumonia	0.44
rs11204787	1	151199514	PIP5K1A	intronic	S_typhi_cell_death_BG_subtracted	A	G	0.02577	Bacterial pneumonia	0.69
rs116581191	15	34249736	AVEN	intronic	TNFa_Uninfected	T	C	0.02577	Bacterial pneumonia	0.44
rs114065013	15	34247582	AVEN	intronic	TNFa_Uninfected	G	A	0.02577	Bacterial pneumonia	0.44
rs12903072	15	41088581	DNAJC17	intronic	TNFb_Chlamydia	G	A	0.02577	Herpes simplex	-0.22
rs372675106	15	100985274	CERS3	intronic	Uninfected_IL10_pg_ml	G	A	0.02577	Infection with drug-resistant organism	-0.36
rs74042225	15	101065658	CERS3	intronic	TNFb_Chlamydia	A	G	0.02577	Infection with drug-resistant organism	-0.36
rs74042224	15	101065629	CERS3	intronic	TNFb_Chlamydia	A	C	0.02577	Infection with drug-resistant organism	-0.36
rs191144938	15	100992620	CERS3	intronic	IL4_Uninfected	A	T	0.02577	Infection with drug-resistant organism	-0.95
rs4654849	1	20632407	VWA5B1	intronic	S_typhimurium_IP_10_pg_ml	G	A	0.02577	Intestinal infection	-0.34
rs10916756	1	20632908	VWA5B1	intronic	S_typhimurium_IP_10_pg_ml	C	T	0.02577	Intestinal infection	-0.34
rs12080654	1	20623631	VWA5B1	intronic	MDC_Uninfected	T	C	0.02577	Intestinal infection	0.24
rs4972703	2	175500257	WIPF1	intronic	Toxo_5hr_cell_death_BG_sub	T	G	0.02577	Mycoses	0.79
rs564380561	2	175484398	WIPF1	intronic	IL10_Chlamydia	TG	T	0.02577	Mycoses	-0.57
rs9315546	13	20982345	CRYL1	intronic	Chlamydia_Intercellular_Spread_70hr_27hr_GFP	T	C	0.02577	Sexually transmitted infections excluding HIV and hepatitis	0.15
rs11690607	2	10889784	ATP6V1C2	intronic	Chlamydia_27hr_GFP	G	A	0.02577	Staphalococcus infection	-0.62
rs79968215	4	113939903	ANK2	intronic	IP10_Chlamydia	C	A	0.02577	Viral hepatitis B	1.05
rs181734800	4	113922342	ANK2	intronic	IP10_Chlamydia	C	G	0.02577	Viral hepatitis B	1.05
rs569984965	4	113923431	ANK2	intronic	IP10_Chlamydia	T	C	0.02577	Viral hepatitis B	1.05
rs142768210	4	113925563	ANK2	intronic	IP10_Chlamydia	A	G	0.02577	Viral hepatitis B	1.05
rs10007759	4	114271881	ANK2	intronic	IL10_Chlamydia	A	G	0.02577	Viral hepatitis B	0.57
rs56722352	4	113934721	ANK2	intronic	IP10_Chlamydia	A	G	0.02577	Viral hepatitis B	1.05
rs3112979	4	114065501	ANK2	intronic	Uninfected_cell_death_3_5hr	C	T	0.02577	Viral hepatitis B	0.49
rs7697164	4	113938000	ANK2	intronic	Uninfected_IP_10_pg_ml	C	A	0.02577	Viral hepatitis B	-0.32
rs114994681	4	113928076	ANK2	intronic	IP10_Chlamydia	T	A	0.02577	Viral hepatitis B	1.05
rs1032913	4	113939100	ANK2	intronic	Uninfected_IP_10_pg_ml	G	A	0.02577	Viral hepatitis B	-0.32
rs79525575	4	113939483	ANK2	intronic	IP10_Chlamydia	A	C	0.02577	Viral hepatitis B	1.05
rs112929183	17	66588221	FAM20A	intronic	TNFb_Chlamydia	A	G	0.02578	Influenza	0.65
rs146698120	4	113961748	ANK2	intronic	IL4_Chlamydia	C	A	0.02578	Viral hepatitis B	0.89
rs141894763	4	113953827	ANK2	intronic	IL4_Chlamydia	A	C	0.02578	Viral hepatitis B	0.89
rs78603524	4	113965521	ANK2	intronic	IL4_Chlamydia	A	G	0.02578	Viral hepatitis B	0.89
rs76468734	4	113963276	ANK2	intronic	IL4_Chlamydia	G	A	0.02578	Viral hepatitis B	0.89
rs141887265	4	113838021	ANK2	intronic	MIP1B_Chlamydia	G	A	0.02578	Viral hepatitis B	0.62
rs74773751	4	113952140	ANK2	intronic	IL4_Chlamydia	T	C	0.02578	Viral hepatitis B	0.89
rs74987607	4	113958573	ANK2	intronic	IL4_Chlamydia	G	C	0.02578	Viral hepatitis B	0.89
rs28834713	9	140156064	NELFB	intronic	X3_day_viability	C	T	0.02579	Bacterial pneumonia	0.96
rs34097767	3	56699019	FAM208A	intronic	IL8_Chlamydia	A	C	0.02579	Escherichia Coli	-0.51
rs35418695	3	56658092	FAM208A	intronic	IL8_Chlamydia	A	G	0.02579	Escherichia Coli	-0.51
rs13068670	3	56681931	FAM208A	intronic	IL8_Chlamydia	A	G	0.02579	Escherichia Coli	-0.51
rs71309975	3	56709623	FAM208A	intronic	IL8_Chlamydia	A	G	0.02579	Escherichia Coli	-0.51
rs71309972	3	56683465	FAM208A	intronic	IL8_Chlamydia	G	A	0.02579	Escherichia Coli	-0.51
rs13060656	3	56692658	FAM208A	intronic	IL8_Chlamydia	G	A	0.02579	Escherichia Coli	-0.51
rs71621834	3	56682841	FAM208A	intronic	IL8_Chlamydia	A	C	0.02579	Escherichia Coli	-0.51
rs71309973	3	56688414	FAM208A	intronic	IL8_Chlamydia	G	A	0.02579	Escherichia Coli	-0.51
rs13086565	3	56684750	FAM208A	intronic	IL8_Chlamydia	C	G	0.02579	Escherichia Coli	-0.51
rs544046110	12	58206620	AVIL	intronic	FGF2_Candida	TG	T	0.02579	Escherichia Coli	-1.17
rs36064180	3	56668300	FAM208A	intronic	IL8_Chlamydia	A	T	0.02579	Escherichia Coli	-0.51
rs34911835	3	56656573	FAM208A	UTR3	IL8_Chlamydia	T	C	0.02579	Escherichia Coli	-0.51
rs35940731	3	56715168	FAM208A	intronic	IL8_Chlamydia	C	T	0.02579	Escherichia Coli	-0.51
rs80218501	12	27158439	TM7SF3	intronic	Cells_ml_after_3_days	T	A	0.02579	Gram negative septicemia	36510
rs142671485	5	145143496	PRELID2	intronic	FGF2_Mucor	G	A	0.02579	Human immunodeficiency virus	6.95
rs138525271	5	145205643	PRELID2	UTR5	S_typhi_cell_death_BG_subtracted	C	G	0.02579	Human immunodeficiency virus	1.8
rs1179606	7	75244717	HIP1	intronic	MIP1B_Uninfected	G	A	0.02579	Infection with drug-resistant organism	0.21
rs62475514	7	75298751	HIP1	intronic	PDGF_AB_BB_Chlamydia	C	T	0.02579	Infection with drug-resistant organism	-0.3
rs73142966	7	75298727	HIP1	intronic	PDGF_AB_BB_Chlamydia	A	C	0.02579	Infection with drug-resistant organism	-0.3
rs79258876	17	66578753	FAM20A	intronic	S_typhimurium_3_5hr_GFP	G	A	0.02579	Influenza	0.31
rs2286563	17	66578288	FAM20A	intronic	S_typhimurium_3_5hr_GFP	A	G	0.02579	Influenza	0.31
rs75778849	10	12235661	NUDT5	intronic	Toxo_spread_30hr_5hr_GFP	G	C	0.02579	Other infectious and parasitic diseases	0.12
rs115860256	19	41100854	LTBP4	intronic	S_typhi_cell_death_BG_subtracted	T	C	0.02579	Sexually transmitted infections excluding HIV and hepatitis	-2.05
rs384972	3	8974924	RAD18	intronic	Chlamydia_46hr_GFP	T	C	0.02579	Streptococcus infection	-0.56
rs143383875	12	95935030	USP44	intronic	MIP1B_Uninfected	C	T	0.02579	Tuberculosis	-0.45
rs12721218	3	148419507	AGTR1	intronic	Uninfected_MDC_pg_ml	G	A	0.02579	Viral infection	0.62
rs12721249	3	148418381	AGTR1	intronic	Uninfected_MDC_pg_ml	A	G	0.02579	Viral infection	0.62
rs6930482	6	139600626	TXLNB	intronic	Toxo_5hr_cell_death_BG_sub	A	T	0.02579	Viral warts and human papilloma virus	0.89
rs561341851	6	139604408	TXLNB	intronic	IL8_Uninfected	TA	T	0.02579	Viral warts and human papilloma virus	-0.22
rs139835007	11	44305021	ALX4	intronic	PDGF_AB_BB_Chlamydia	C	T	0.0258	Gram positive septicemia	0.79
rs12738826	1	20617419	VWA5B1	UTR5	sifA_Replication_24_3_5hr_median_GFP	T	C	0.0258	Intestinal infection	-0.06
rs17049933	2	120739267	PTPN4	UTR3	IFNA2_Uninfected	C	G	0.0258	Mycoses	-0.58
rs1430185	2	175474015	WIPF1	intronic	MIP1B_Chlamydia	T	C	0.0258	Mycoses	-0.19
rs1424519	2	86355311	PTCD3	intronic	S_typhi_Replication_24_3_5hr_median_GFP	T	C	0.0258	Other CNS infections and poliomyelitis	0.16
rs537821925	10	124757872	IKZF5	intronic	Toxo_replication_30_5hr_median_GFP	GA	G	0.0258	Sepsis	-0.6
rs113232488	2	10911169	ATP6V1C2	intronic	MIP1B_Chlamydia	G	T	0.0258	Staphalococcus infection	-0.34
rs191374858	2	47610663	EPCAM	intronic	Uninfected_IP_10_pg_ml	C	T	0.0258	Tuberculosis	-0.74
rs141526284	4	114097942	ANK2	intronic	S_typhimurium_MDC_pg_ml	C	G	0.0258	Viral hepatitis B	0.57
rs115785263	4	114105165	ANK2	intronic	S_typhimurium_MDC_pg_ml	C	T	0.0258	Viral hepatitis B	0.57
rs17045155	4	113874587	ANK2	intronic	IL13_Chlamydia	C	T	0.0258	Viral hepatitis B	0.63
rs117939208	4	114100901	ANK2	intronic	S_typhimurium_MDC_pg_ml	T	G	0.0258	Viral hepatitis B	0.57
rs73841249	4	114076707	ANK2	intronic	S_typhi_3_5hr_median_GFP	G	T	0.0258	Viral hepatitis B	-35.07
rs16958211	15	34176819	AVEN	intronic	Uninfected_IL10_pg_ml	A	T	0.02581	Bacterial pneumonia	0.32
rs116350777	15	34179695	AVEN	intronic	Uninfected_IL10_pg_ml	A	T	0.02581	Bacterial pneumonia	0.32
rs74892862	7	75162129	HIP1	downstream	S_typhimurium_Intracellular_Replication_24_3_5hr_median_GFP	G	C	0.02581	Infection with drug-resistant organism	0.64
rs2654596	15	100980994	CERS3	intronic	Chlamydia_27hr_cell_death_BG_subtracted	T	C	0.02581	Infection with drug-resistant organism	-0.51
rs371090039	15	101007038	CERS3	intronic	IP10_Uninfected	C	T	0.02581	Infection with drug-resistant organism	0.38
rs377080535	15	101007037	CERS3	intronic	IP10_Uninfected	C	T	0.02581	Infection with drug-resistant organism	0.38
rs74042226	15	101066194	CERS3	intronic	Chlamydia_70hr_GFP	T	C	0.02581	Infection with drug-resistant organism	-2.31
rs140775094	17	1369727	MYO1C	intronic	S_typhimurium_Intracellular_Replication_24_3_5hr_median_GFP	C	T	0.02581	Other infectious and parasitic diseases	0.74
rs114712800	13	20993088	CRYL1	intronic	X3_day_viability	C	T	0.02581	Sexually transmitted infections excluding HIV and hepatitis	-0.65
rs540350977	4	113878511	ANK2	intronic	Cells_ml_after_3_days	A	C	0.02581	Viral hepatitis B	81550
rs2754251	6	88385949	AKIRIN2	intronic	Cells_ml_after_3_days	G	A	0.02582	Candidiasis	48180
rs77204861	11	44288050	ALX4	intronic	RANTES_Chlamydia	G	C	0.02582	Gram positive septicemia	-0.28
rs78969013	11	44288415	ALX4	intronic	RANTES_Chlamydia	G	C	0.02582	Gram positive septicemia	-0.28
rs144220559	15	41069636	DNAJC17	intronic	FGF2_Uninfected	G	A	0.02582	Herpes simplex	1.98
rs115638092	7	75267038	HIP1	intronic	sifA_3_5hr_median_GFP	A	C	0.02582	Infection with drug-resistant organism	35.45
rs12273528	11	111135299	C11orf53	intronic	Chlamydia_27hr_cell_death_BG_subtracted	A	G	0.02582	Infection with drug-resistant organism	1.12
rs116164800	7	75267208	HIP1	intronic	sifA_3_5hr_median_GFP	C	T	0.02582	Infection with drug-resistant organism	35.45
rs10234360	7	75261476	HIP1	intronic	Toxo_5hr_cell_death_BG_sub	C	T	0.02582	Infection with drug-resistant organism	1.03
rs516491	3	8988397	RAD18	intronic	IFNA2_Uninfected	T	C	0.02582	Streptococcus infection	0.31
rs11108100	12	95940716	USP44	intronic	IFNA2_Uninfected	T	C	0.02582	Tuberculosis	-0.27
rs72836860	2	120630773	PTPN4	intronic	IFNA2_Uninfected	T	G	0.02583	Mycoses	-0.42
rs60719342	2	175535461	WIPF1	intronic	S_typhi_3_5hr_GFP	C	A	0.02583	Mycoses	-0.28
rs6709524	2	175525061	WIPF1	intronic	S_typhi_3_5hr_GFP	T	C	0.02583	Mycoses	-0.28
rs114196239	2	220094307	ATG9A	UTR5	FGF2_Mucor	G	A	0.02583	Other CNS infections and poliomyelitis	2.25
rs72955440	2	220091765	ATG9A	intronic	FGF2_Mucor	A	C	0.02583	Other CNS infections and poliomyelitis	2.25
rs72955439	2	220090804	ATG9A	intronic	FGF2_Mucor	T	C	0.02583	Other CNS infections and poliomyelitis	2.25
rs6533665	4	114014787	ANK2	intronic	IL8_Uninfected	C	T	0.02583	Viral hepatitis B	-0.47
rs13129040	4	113751129	ANK2	intronic	RANTES_Chlamydia	A	T	0.02583	Viral hepatitis B	-0.17
rs56126520	4	113893615	ANK2	intronic	S_typhimurium_IL10_cell_uninfected_sub_fg_ml_cell	G	T	0.02583	Viral hepatitis B	-7.09
rs76330897	4	113791886	ANK2	intronic	IL8_Chlamydia	C	T	0.02583	Viral hepatitis B	-0.33
rs10461148	4	113768434	ANK2	intronic	IL10_Chlamydia	G	A	0.02583	Viral hepatitis B	-0.31
rs1011263	4	114190858	ANK2	intronic	sifA_3_5hr_median_GFP	C	T	0.02583	Viral hepatitis B	-12.69
rs6832446	4	114011905	ANK2	intronic	IL6_Chlamydia	T	C	0.02583	Viral hepatitis B	-0.41
rs113087247	4	113792403	ANK2	intronic	IL8_Chlamydia	A	G	0.02583	Viral hepatitis B	-0.33
rs35949737	19	52409223	ZNF649	upstream	FGF2_Mucor	G	C	0.02583	Viral hepatitis C	-4.89
rs143430607	15	41099077	DNAJC17	intronic	IL13_Chlamydia	AAT	A	0.02584	Herpes simplex	-0.56
rs60710901	15	101052627	CERS3	intronic	Chlamydia_27hr_cell_death_BG_subtracted	G	A	0.02584	Infection with drug-resistant organism	0.91
rs74039511	15	101054200	CERS3	intronic	Chlamydia_27hr_cell_death_BG_subtracted	T	G	0.02584	Infection with drug-resistant organism	0.91
rs73948956	2	120522595	PTPN4	intronic	Uninfected_cell_death_3_5hr	C	A	0.02584	Mycoses	-1.44
rs79181004	13	21094466	CRYL1	intronic	S_typhi_3_5hr_median_GFP	TG	T	0.02584	Sexually transmitted infections excluding HIV and hepatitis	19.41
rs59967326	4	114240424	ANK2	intronic	FGF2_Candida	A	G	0.02584	Viral hepatitis B	-1.79
rs61424512	4	114240021	ANK2	intronic	FGF2_Candida	G	A	0.02584	Viral hepatitis B	-1.79
rs75461837	4	114241023	ANK2	intronic	FGF2_Candida	A	G	0.02584	Viral hepatitis B	-1.79
rs12722668	10	6075496	IL2RA	intronic	IP10_Uninfected	A	C	0.02585	Gram positive septicemia	0.74
rs1080540	11	44307642	ALX4	intronic	IL10_Chlamydia	T	C	0.02585	Gram positive septicemia	-0.58
rs12722662	10	6077834	IL2RA	intronic	IP10_Uninfected	C	T	0.02585	Gram positive septicemia	0.74
rs10045188	5	145215281	PRELID2	upstream	IL13_Chlamydia	G	C	0.02585	Human immunodeficiency virus	0.35
rs587750670	7	75232661	HIP1	intronic	IL13_Uninfected	CAA	C	0.02585	Infection with drug-resistant organism	-0.35
rs41448048	10	124459248	C10orf120	exonic	IL1RA_Chlamydia	G	T	0.02585	Intestinal infection	-0.27
rs12667441	7	10976057	NDUFA4	intronic	Staph_toxin_cell_death_BG_subtracted	G	A	0.02585	Intestinal infection	-3.1
rs409144	3	8983660	RAD18	intronic	S_typhimurium_IL10_cell_uninfected_sub_fg_ml_cell	T	G	0.02585	Streptococcus infection	-9.56
rs5770797	22	51046091	MAPK8IP2	intronic	MIP1B_Uninfected	G	C	0.02585	Streptococcus infection	0.24
rs143814786	19	4331210	STAP2	intronic	S_typhi_3_5hr_GFP	C	G	0.02585	Viral warts and human papilloma virus	-1.1
rs547104732	2	86360172	PTCD3	intronic	TNFa_Uninfected	G	C	0.02586	Other CNS infections and poliomyelitis	0.27
rs72777393	2	10917555	ATP6V1C2	intronic	S_typhi_3_5hr_GFP	C	T	0.02586	Staphalococcus infection	0.4
rs80153228	4	114122675	ANK2	intronic	S_typhimurium_3_5hr_GFP	C	T	0.02586	Viral hepatitis B	-0.34
rs11942005	4	114121160	ANK2	intronic	S_typhi_3_5hr_median_GFP	A	G	0.02586	Viral hepatitis B	18.99
rs17045741	4	114121431	ANK2	intronic	S_typhimurium_3_5hr_GFP	A	G	0.02586	Viral hepatitis B	-0.34
rs140802325	4	114126234	ANK2	intronic	S_typhimurium_3_5hr_GFP	A	C	0.02586	Viral hepatitis B	-0.34
rs17045745	4	114122602	ANK2	intronic	S_typhimurium_3_5hr_GFP	G	A	0.02586	Viral hepatitis B	-0.34
rs17045749	4	114124941	ANK2	intronic	S_typhimurium_3_5hr_GFP	A	G	0.02586	Viral hepatitis B	-0.34
rs17045750	4	114125542	ANK2	intronic	S_typhimurium_3_5hr_GFP	A	G	0.02586	Viral hepatitis B	-0.34
rs60663950	4	114123868	ANK2	intronic	S_typhimurium_3_5hr_GFP	G	A	0.02586	Viral hepatitis B	-0.34
rs60982020	4	114122674	ANK2	intronic	S_typhimurium_3_5hr_GFP	A	T	0.02586	Viral hepatitis B	-0.34
rs17045746	4	114122700	ANK2	intronic	S_typhimurium_3_5hr_GFP	T	G	0.02586	Viral hepatitis B	-0.34
rs78908535	4	114124493	ANK2	intronic	S_typhimurium_3_5hr_GFP	A	G	0.02586	Viral hepatitis B	-0.34
rs112870333	15	34189495	AVEN	intronic	Chlamydia_Replication_Permisiveness_high_GFP_46hr_total_GFP_27hr	AATTT	A	0.02587	Bacterial pneumonia	0.03
rs4327032	15	101075581	CERS3	intronic	IL8_Chlamydia	C	T	0.02587	Infection with drug-resistant organism	-0.23
rs4638553	15	101075626	CERS3	intronic	IL8_Chlamydia	A	G	0.02587	Infection with drug-resistant organism	-0.23
rs10902579	15	101022693	CERS3	intronic	IFNA2_Uninfected	C	A	0.02587	Infection with drug-resistant organism	0.2
rs546219732	17	66571663	FAM20A	intronic	Toxo_48hr_released_toxo_concentration	TTATATAA	T	0.02587	Influenza	34030
rs144209431	17	79938813	ASPSCR1	intronic	Chlamydia_46hr_GFP	G	A	0.02587	Influenza	-0.95
rs61770690	1	20621886	VWA5B1	intronic	Toxo_48hr_released_toxo_concentration	C	A	0.02587	Intestinal infection	-49860
rs113740366	13	21045572	CRYL1	intronic	S_typhimurium_Intracellular_Replication_24_3_5hr_median_GFP	A	G	0.02587	Sexually transmitted infections excluding HIV and hepatitis	0.3
rs80254237	18	54287739	TXNL1	intronic	IL6_Chlamydia	T	C	0.02587	Sexually transmitted infections excluding HIV and hepatitis	-1.12
rs371640245	4	113741485	ANK2	intronic	TNFb_Uninfected	T	C	0.02587	Viral hepatitis B	-0.63
rs148615273	9	140174966	TOR4A	UTR3	Toxo_48hr_released_toxo_concentration	GGGAGCGGAGGC	G	0.02588	Bacterial pneumonia	-106800
rs74730772	3	119468413	MAATS1	intronic	S_typhimurium_cell_death_BG_subtracted	G	A	0.02588	Dermatophytosis and dermatomycosis	2.7
rs143441258	3	119472593	MAATS1	intronic	S_typhimurium_cell_death_BG_subtracted	TG	T	0.02588	Dermatophytosis and dermatomycosis	2.7
rs116145834	3	119441091	MAATS1	intronic	S_typhimurium_cell_death_BG_subtracted	G	A	0.02588	Dermatophytosis and dermatomycosis	2.7
rs80076938	3	119451820	MAATS1	intronic	S_typhimurium_cell_death_BG_subtracted	G	A	0.02588	Dermatophytosis and dermatomycosis	2.7
rs79850988	3	119466027	MAATS1	exonic	S_typhimurium_cell_death_BG_subtracted	G	A	0.02588	Dermatophytosis and dermatomycosis	2.7
rs77670117	3	119444210	MAATS1	intronic	S_typhimurium_cell_death_BG_subtracted	A	G	0.02588	Dermatophytosis and dermatomycosis	2.7
rs13239721	7	75229634	HIP1	intronic	IL10_Uninfected	G	A	0.02588	Infection with drug-resistant organism	0.38
rs13239722	7	75229635	HIP1	intronic	IL10_Uninfected	G	T	0.02588	Infection with drug-resistant organism	0.38
rs1167794	7	75172270	HIP1	exonic	MIP1B_Uninfected	G	A	0.02588	Infection with drug-resistant organism	0.4
rs6961268	7	10979917	NDUFA4	upstream	Uninfected_cell_death_3_5hr	C	A	0.02588	Intestinal infection	1.15
rs250403	3	8920281	RAD18	UTR3	Cells_ml_after_3_days	A	G	0.02588	Streptococcus infection	-33330
rs12721203	3	148429692	AGTR1	intronic	S_typhimurium_3_5hr_median_GFP	G	A	0.02588	Viral infection	-31
rs12721309	3	148422991	AGTR1	intronic	S_typhimurium_3_5hr_median_GFP	A	G	0.02588	Viral infection	-31.03
rs73002275	3	148423424	AGTR1	intronic	S_typhimurium_3_5hr_median_GFP	C	A	0.02588	Viral infection	-31
rs35162889	6	139607626	TXLNB	intronic	Chlamydia_70hr_median_GFP	A	G	0.02588	Viral warts and human papilloma virus	-15.38
rs73777606	6	139562520	TXLNB	UTR3	S_typhimurium_cell_death_BG_subtracted	T	G	0.02588	Viral warts and human papilloma virus	2.06
rs4832251	2	86366572	PTCD3	UTR3	S_typhimurium_3_5hr_median_GFP	C	T	0.02589	Other CNS infections and poliomyelitis	11.12
rs1198864	2	10900995	ATP6V1C2	intronic	S_typhimurium_cell_death_BG_subtracted	G	C	0.02589	Staphalococcus infection	0.88
rs113747226	2	10883296	ATP6V1C2	intronic	FGF2_Uninfected	G	A	0.02589	Staphalococcus infection	-1.78
rs62313837	4	114077563	ANK2	intronic	TNFa_Uninfected	A	G	0.02589	Viral hepatitis B	-0.15
rs3025740	4	114163594	ANK2	intronic	FGF2_Candida	T	C	0.02589	Viral hepatitis B	1.92
rs7655703	4	113921253	ANK2	intronic	sifA_3_5hr_GFP	C	T	0.02589	Viral hepatitis B	0.25
rs547937434	9	140157800	NELFB	intronic	Toxo_replication_30_5hr_median_GFP	T	C	0.0259	Bacterial pneumonia	-0.4
rs115038393	3	56664590	FAM208A	intronic	Uninfected_cell_death_3_5hr	G	A	0.02591	Escherichia Coli	1.26
rs75844322	15	41065305	DNAJC17	intronic	IL4_Uninfected	C	T	0.02591	Herpes simplex	-0.29
rs144045406	5	145176284	PRELID2	intronic	IL13_Uninfected	T	C	0.02591	Human immunodeficiency virus	-0.8
rs115304652	15	101027362	CERS3	intronic	TNFa_Chlamydia	G	A	0.02591	Infection with drug-resistant organism	-0.54
rs143552958	15	100979672	CERS3	intronic	S_typhimurium_IL10_cell_uninfected_sub_fg_ml_cell	AACTC	A	0.02591	Infection with drug-resistant organism	11.04
rs140775094	17	1369727	MYO1C	intronic	IL10_Uninfected	C	T	0.02591	Other infectious and parasitic diseases	-0.66
rs115847601	1	51802719	TTC39A	intronic	IFNA2_Chlamydia	C	T	0.02591	Protozoan infection	0.83
rs116141944	1	51805804	TTC39A	intronic	IFNA2_Chlamydia	T	C	0.02591	Protozoan infection	0.83
rs77692285	1	51803872	TTC39A	intronic	IFNA2_Chlamydia	A	G	0.02591	Protozoan infection	0.83
rs74817871	1	51803457	TTC39A	intronic	IFNA2_Chlamydia	A	G	0.02591	Protozoan infection	0.83
rs116666865	1	51801505	TTC39A	intronic	IFNA2_Chlamydia	A	G	0.02591	Protozoan infection	0.83
rs114801016	1	51803427	TTC39A	intronic	IFNA2_Chlamydia	T	C	0.02591	Protozoan infection	0.83
rs151120363	1	51803737	TTC39A	intronic	IFNA2_Chlamydia	AG	A	0.02591	Protozoan infection	0.83
rs143529944	1	51803202	TTC39A	intronic	IFNA2_Chlamydia	G	A	0.02591	Protozoan infection	0.83
rs11618713	13	21020918	CRYL1	intronic	VEGF_Chlamydia	T	G	0.02591	Sexually transmitted infections excluding HIV and hepatitis	0.2
rs138034159	13	21050054	CRYL1	intronic	IL1RA_Uninfected	A	C	0.02591	Sexually transmitted infections excluding HIV and hepatitis	0.66
rs116494169	2	10889617	ATP6V1C2	intronic	S_typhi_Intracellular_Survival_24hr_3_5hr_GFP	C	T	0.02591	Staphalococcus infection	-0.05
rs115831299	2	10888421	ATP6V1C2	intronic	S_typhi_Intracellular_Survival_24hr_3_5hr_GFP	G	A	0.02591	Staphalococcus infection	-0.05
rs116703695	14	75325846	PROX2	intronic	IL6_Uninfected	G	A	0.02591	Tuberculosis	0.43
rs143193812	4	114171132	ANK2	intronic	S_typhi_Replication_24_3_5hr_median_GFP	A	G	0.02591	Viral hepatitis B	0.17
rs539294645	3	119431818	MAATS1	intronic	S_typhimurium_Intracellular_Replication_24_3_5hr_median_GFP	C	A	0.02592	Dermatophytosis and dermatomycosis	0.42
rs75083927	3	119439388	MAATS1	intronic	TNFa_Uninfected	T	C	0.02592	Dermatophytosis and dermatomycosis	-0.31
rs75876262	3	56686627	FAM208A	intronic	Chlamydia_Replication_Permisiveness_high_GFP_46hr_total_GFP_27hr	T	C	0.02592	Escherichia Coli	0.05
rs12722649	10	6084023	IL2RA	intronic	Chlamydia_70hr_median_GFP	A	G	0.02592	Gram positive septicemia	32.86
rs113296157	11	44310506	ALX4	intronic	sifA_Intracellular_Survival_24hr_3hr_GFP	T	C	0.02592	Gram positive septicemia	0.08
rs113373722	11	44309657	ALX4	intronic	sifA_Intracellular_Survival_24hr_3hr_GFP	C	T	0.02592	Gram positive septicemia	0.08
rs10769037	11	44327818	ALX4	intronic	IFNA2_Chlamydia	C	T	0.02592	Gram positive septicemia	-0.27
rs8032901	15	100991768	CERS3	intronic	IP10_Uninfected	C	T	0.02592	Infection with drug-resistant organism	0.4
rs3757604	7	75190477	HIP1	intronic	IL10_Uninfected	C	T	0.02592	Infection with drug-resistant organism	-0.4
rs3757605	7	75190305	HIP1	intronic	IL10_Uninfected	G	A	0.02592	Infection with drug-resistant organism	-0.4
rs147969627	7	75229185	HIP1	intronic	IL10_Chlamydia	G	A	0.02592	Infection with drug-resistant organism	0.38
rs7806452	7	75187621	HIP1	intronic	IL10_Uninfected	A	G	0.02592	Infection with drug-resistant organism	-0.37
rs200025743	9	108383056	FKTN	intronic	IL10_Chlamydia	ATAG	A	0.02592	Infectious mononucleosis	0.28
rs10998655	10	70992635	HKDC1	exonic	MIP1B_Chlamydia	G	A	0.02592	Influenza	-0.42
rs17151385	10	12236746	NUDT5	intronic	Uninfected_IL10_pg_ml	T	C	0.02592	Other infectious and parasitic diseases	0.36
rs83626	3	8928855	RAD18	intronic	S_typhimurium_Intracellular_Survival_GFP_24hr_3_5hr	G	T	0.02592	Streptococcus infection	-0.03
rs12695889	3	148436654	AGTR1	intronic	Chlamydia_70hr_cell_death_BG_sub	A	G	0.02592	Viral infection	1.08
rs57792232	6	139598549	TXLNB	intronic	IL10_Uninfected	G	A	0.02592	Viral warts and human papilloma virus	0.26
rs12208473	6	139598953	TXLNB	intronic	S_typhimurium_cell_death_BG_subtracted	T	C	0.02592	Viral warts and human papilloma virus	-4.64
rs59516931	6	139598571	TXLNB	intronic	IL10_Uninfected	T	A	0.02592	Viral warts and human papilloma virus	0.26
rs7744360	6	139603924	TXLNB	intronic	Chlamydia_Intercellular_Spread_70hr_27hr_GFP	A	C	0.02592	Viral warts and human papilloma virus	0.34
rs140631974	19	45806986	MARK4	UTR3	sifA_cell_death_BG_subtracted	CTCTG	C	0.02593	CSF shunt failure	-2.17
rs8103078	19	45798699	MARK4	intronic	FGF2_Mucor	C	T	0.02593	CSF shunt failure	5.88
rs146137626	19	45796108	MARK4	intronic	FGF2_Mucor	C	T	0.02593	CSF shunt failure	5.88
rs77193358	19	45807159	MARK4	UTR3	sifA_cell_death_BG_subtracted	C	G	0.02593	CSF shunt failure	-2.17
rs145058586	19	45798973	MARK4	intronic	FGF2_Mucor	G	A	0.02593	CSF shunt failure	5.88
rs79214602	19	45801223	MARK4	intronic	FGF2_Mucor	C	A	0.02593	CSF shunt failure	5.88
rs6509205	19	45788449	MARK4	intronic	FGF2_Mucor	C	T	0.02593	CSF shunt failure	5.88
rs75785538	10	124459882	C10orf120	upstream	TNFb_Uninfected	G	A	0.02593	Intestinal infection	0.82
rs60663055	1	20659146	VWA5B1	intronic	Toxo_48hr_released_toxo_concentration	C	T	0.02593	Intestinal infection	81500
rs74509433	10	124457969	C10orf120	exonic	TNFb_Uninfected	C	G	0.02593	Intestinal infection	0.82
rs74056515	1	20664123	VWA5B1	intronic	Toxo_48hr_released_toxo_concentration	C	T	0.02593	Intestinal infection	81500
rs62169079	2	120723787	PTPN4	intronic	Chlamydia_70hr_median_GFP	G	A	0.02593	Mycoses	28.14
rs75682549	2	120728075	PTPN4	intronic	sifA_3_5hr_median_GFP	A	G	0.02593	Mycoses	29.69
rs180829012	4	114236861	ANK2	intronic	Toxo_spread_30hr_5hr_GFP	T	C	0.02593	Viral hepatitis B	-0.16
rs60365916	4	113855781	ANK2	intronic	IL13_Uninfected	C	T	0.02593	Viral hepatitis B	0.6
rs2158199	4	114100481	ANK2	intronic	Chlamydia_70hr_cell_death_BG_sub	G	A	0.02593	Viral hepatitis B	0.6
rs1989931	4	114099005	ANK2	intronic	Chlamydia_70hr_cell_death_BG_sub	T	C	0.02593	Viral hepatitis B	0.58
rs3888176	19	52379646	ZNF577	intronic	S_typhi_Replication_24_3_5hr_median_GFP	G	A	0.02593	Viral hepatitis C	-0.07
rs148858130	19	52409040	ZNF649	upstream	Toxo_replication_30_5hr_median_GFP	C	A	0.02593	Viral hepatitis C	0.5
rs671822	15	34194976	AVEN	intronic	PDGF_AB_BB_Uninfected	A	T	0.02594	Bacterial pneumonia	0.32
rs2241647	15	34159986	AVEN	exonic	MDC_Chlamydia	T	C	0.02594	Bacterial pneumonia	-0.32
rs7171885	15	41074131	DNAJC17	intronic	IP10_Uninfected	A	T	0.02594	Herpes simplex	-0.33
rs3784290	15	41067058	DNAJC17	intronic	Uninfected_IL10_pg_ml	C	G	0.02594	Herpes simplex	0.25
rs141181533	15	41072760	DNAJC17	intronic	IL4_Uninfected	C	T	0.02594	Herpes simplex	-0.99
rs34161837	15	41074347	DNAJC17	intronic	IP10_Uninfected	G	A	0.02594	Herpes simplex	-0.39
rs35210495	2	27503262	DNAJC5G	intronic	S_typhimurium_3_5hr_GFP	C	T	0.02594	Human immunodeficiency virus	-0.73
rs77340812	15	101004473	CERS3	intronic	Toxo_5hr_gfp	A	T	0.02594	Infection with drug-resistant organism	3.72
rs3744505	17	66581798	FAM20A	intronic	IL8_Uninfected	G	A	0.02594	Influenza	-0.33
rs11077636	17	66581629	FAM20A	intronic	IL8_Uninfected	T	A	0.02594	Influenza	-0.33
rs34582191	17	1391797	MYO1C	intronic	sifA_Intracellular_Survival_24hr_3hr_GFP	T	C	0.02594	Other infectious and parasitic diseases	0.02
rs112360245	18	54290651	TXNL1	intronic	FGF2_Uninfected	C	T	0.02594	Sexually transmitted infections excluding HIV and hepatitis	0.28
rs150671038	13	21058609	CRYL1	intronic	TNFa_Chlamydia	G	A	0.02594	Sexually transmitted infections excluding HIV and hepatitis	0.34
rs17090267	18	54281831	TXNL1	intronic	FGF2_Uninfected	T	C	0.02594	Sexually transmitted infections excluding HIV and hepatitis	0.27
rs9579871	13	21058797	CRYL1	intronic	TNFa_Chlamydia	C	A	0.02594	Sexually transmitted infections excluding HIV and hepatitis	0.34
rs45605134	3	8985686	RAD18	intronic	sifA_Intracellular_Survival_24hr_3hr_GFP	C	G	0.02594	Streptococcus infection	-0.09
rs115502344	3	8980152	RAD18	intronic	sifA_Intracellular_Survival_24hr_3hr_GFP	A	G	0.02594	Streptococcus infection	-0.09
rs115361187	3	8992182	RAD18	intronic	sifA_Intracellular_Survival_24hr_3hr_GFP	G	A	0.02594	Streptococcus infection	-0.09
rs115822469	3	8978175	RAD18	intronic	sifA_Intracellular_Survival_24hr_3hr_GFP	T	C	0.02594	Streptococcus infection	-0.09
rs145819191	3	8996750	RAD18	intronic	sifA_Intracellular_Survival_24hr_3hr_GFP	T	C	0.02594	Streptococcus infection	-0.09
rs149282823	3	8957697	RAD18	intronic	sifA_Intracellular_Survival_24hr_3hr_GFP	C	T	0.02594	Streptococcus infection	-0.09
rs45621537	3	8986547	RAD18	intronic	sifA_Intracellular_Survival_24hr_3hr_GFP	C	T	0.02594	Streptococcus infection	-0.09
rs45511601	3	8989269	RAD18	intronic	sifA_Intracellular_Survival_24hr_3hr_GFP	T	C	0.02594	Streptococcus infection	-0.09
rs45601438	3	8988796	RAD18	intronic	sifA_Intracellular_Survival_24hr_3hr_GFP	A	G	0.02594	Streptococcus infection	-0.09
rs115289883	3	8960161	RAD18	intronic	sifA_Intracellular_Survival_24hr_3hr_GFP	C	T	0.02594	Streptococcus infection	-0.09
rs144906652	3	8979218	RAD18	intronic	sifA_Intracellular_Survival_24hr_3hr_GFP	TC	T	0.02594	Streptococcus infection	-0.09
rs45555531	3	8943193	RAD18	intronic	sifA_Intracellular_Survival_24hr_3hr_GFP	C	T	0.02594	Streptococcus infection	-0.09
rs45602138	3	8931656	RAD18	intronic	sifA_Intracellular_Survival_24hr_3hr_GFP	G	A	0.02594	Streptococcus infection	-0.09
rs148846013	3	8965010	RAD18	intronic	sifA_Intracellular_Survival_24hr_3hr_GFP	C	G	0.02594	Streptococcus infection	-0.09
rs183513217	3	8968876	RAD18	intronic	sifA_Intracellular_Survival_24hr_3hr_GFP	T	G	0.02594	Streptococcus infection	-0.09
rs201439143	3	8956496	RAD18	intronic	sifA_Intracellular_Survival_24hr_3hr_GFP	CAG	C	0.02594	Streptococcus infection	-0.09
rs45492791	3	8990109	RAD18	intronic	sifA_Intracellular_Survival_24hr_3hr_GFP	T	C	0.02594	Streptococcus infection	-0.09
rs139263799	3	8980874	RAD18	intronic	sifA_Intracellular_Survival_24hr_3hr_GFP	T	C	0.02594	Streptococcus infection	-0.09
rs188937834	3	8965155	RAD18	intronic	sifA_Intracellular_Survival_24hr_3hr_GFP	C	G	0.02594	Streptococcus infection	-0.09
rs45475598	3	8975298	RAD18	intronic	sifA_Intracellular_Survival_24hr_3hr_GFP	A	G	0.02594	Streptococcus infection	-0.09
rs45456492	3	8975886	RAD18	intronic	sifA_Intracellular_Survival_24hr_3hr_GFP	CAA	C	0.02594	Streptococcus infection	-0.09
rs45537338	3	8975089	RAD18	intronic	sifA_Intracellular_Survival_24hr_3hr_GFP	A	T	0.02594	Streptococcus infection	-0.09
rs28452854	19	52380783	ZNF577	intronic	Staph_toxin_cell_death_BG_subtracted	G	A	0.02594	Viral hepatitis C	-4.27
rs60547087	3	56708788	FAM208A	intronic	IL4_Uninfected	C	T	0.02595	Escherichia Coli	-0.27
rs111770801	12	27152989	TM7SF3	intronic	sifA_3_5hr_GFP	C	T	0.02595	Gram negative septicemia	-0.93
rs113473132	12	27151390	TM7SF3	intronic	sifA_3_5hr_GFP	G	A	0.02595	Gram negative septicemia	-0.93
rs113096836	12	27152379	TM7SF3	intronic	sifA_3_5hr_GFP	A	G	0.02595	Gram negative septicemia	-0.93
rs7913476	10	6065636	IL2RA	intronic	S_typhi_Intracellular_Survival_24hr_3_5hr_GFP	A	G	0.02595	Gram positive septicemia	0.03
rs60544283	5	145215886	PRELID2	upstream	MIP1B_Chlamydia	C	G	0.02595	Human immunodeficiency virus	-0.2
rs17309137	9	108348138	FKTN	intronic	sifA_3_5hr_GFP	G	A	0.02595	Infectious mononucleosis	0.28
rs557373906	17	66563181	FAM20A	intronic	Staph_toxin_cell_death_BG_subtracted	T	A	0.02595	Influenza	3.88
rs146542407	3	8984767	RAD18	intronic	S_typhimurium_Intracellular_Survival_GFP_24hr_3_5hr	AAAG	A	0.02595	Streptococcus infection	0.05
rs11953789	5	176034559	GPRIN1	intronic	S_typhi_Intracellular_Survival_24hr_3_5hr_GFP	G	T	0.02595	Tuberculosis	-0.03
rs2638362	3	148420516	AGTR1	intronic	MIP1B_Chlamydia	T	C	0.02595	Viral infection	0.18
rs34557865	1	151197951	PIP5K1A	intronic	IP10_Chlamydia	CT	C	0.02596	Bacterial pneumonia	0.37
rs4832250	2	86352010	PTCD3	intronic	VEGF_Chlamydia	T	G	0.02596	Other CNS infections and poliomyelitis	0.17
rs546026156	13	21073661	CRYL1	intronic	FGF2_Mucor	A	G	0.02596	Sexually transmitted infections excluding HIV and hepatitis	-5.84
rs139870790	12	95923530	USP44	intronic	Uninfected_IP_10_pg_ml	C	A	0.02596	Tuberculosis	-0.83
rs181643479	12	95929386	USP44	intronic	Uninfected_IP_10_pg_ml	T	C	0.02596	Tuberculosis	-0.83
rs185370609	12	95929387	USP44	intronic	Uninfected_IP_10_pg_ml	G	A	0.02596	Tuberculosis	-0.83
rs60607007	12	95923032	USP44	intronic	Uninfected_IP_10_pg_ml	T	C	0.02596	Tuberculosis	-0.83
rs116497107	4	114246116	ANK2	intronic	IFNA2_Uninfected	C	T	0.02596	Viral hepatitis B	-0.49
rs29407	4	114192493	ANK2	intronic	sifA_3_5hr_median_GFP	G	A	0.02596	Viral hepatitis B	-12.4
rs111531503	3	56711049	FAM208A	intronic	S_typhimurium_3_5hr_median_GFP	A	G	0.02597	Escherichia Coli	-32.89
rs115052279	15	100989380	CERS3	intronic	IL8_Uninfected	C	T	0.02597	Infection with drug-resistant organism	-0.54
rs4328423	15	101075948	CERS3	intronic	IL4_Uninfected	C	T	0.02597	Infection with drug-resistant organism	-0.24
rs1167831	7	75167201	HIP1	UTR3	sifA_3_5hr_GFP	G	C	0.02597	Infection with drug-resistant organism	1
rs8027496	15	101070148	CERS3	intronic	X3_day_viability	A	G	0.02597	Infection with drug-resistant organism	0.63
rs145377367	17	66579182	FAM20A	intronic	sifA_Replication_24_3_5hr_median_GFP	C	T	0.02597	Influenza	-0.06
rs182162726	13	21058280	CRYL1	intronic	S_typhi_3_5hr_GFP	A	T	0.02597	Sexually transmitted infections excluding HIV and hepatitis	0.47
rs73443913	13	21002754	CRYL1	intronic	Chlamydia_70hr_median_GFP	G	T	0.02597	Sexually transmitted infections excluding HIV and hepatitis	49.46
rs9315546	13	20982345	CRYL1	intronic	IL13_Chlamydia	T	C	0.02597	Sexually transmitted infections excluding HIV and hepatitis	0.36
rs559324572	13	21077136	CRYL1	intronic	TNFb_Uninfected	G	T	0.02597	Sexually transmitted infections excluding HIV and hepatitis	1.29
rs115178952	4	114241869	ANK2	intronic	sifA_Replication_24_3_5hr_median_GFP	T	G	0.02597	Viral hepatitis B	-0.11
rs573687008	3	119441749	MAATS1	intronic	S_typhimurium_3_5hr_GFP	TAAAC	T	0.02598	Dermatophytosis and dermatomycosis	0.54
rs547705559	10	71024743	HKDC1	intronic	PDGF_AB_BB_Chlamydia	AT	A	0.02598	Influenza	0.28
rs7083041	10	70993732	HKDC1	intronic	S_typhi_cell_death_BG_subtracted	G	C	0.02598	Influenza	-0.39
rs7910341	10	71023953	HKDC1	intronic	PDGF_AB_BB_Chlamydia	C	G	0.02598	Influenza	0.28
rs141567459	3	8947880	RAD18	intronic	MDC_Chlamydia	TCAGTCATGTGTATGTATA	T	0.02598	Streptococcus infection	-0.24
rs12634396	3	8947678	RAD18	intronic	MDC_Chlamydia	C	A	0.02598	Streptococcus infection	-0.24
rs34082060	3	8947722	RAD18	intronic	MDC_Chlamydia	CAG	C	0.02598	Streptococcus infection	-0.24
rs79517571	8	82389810	FABP4	downstream	MDC_Uninfected	G	A	0.02598	Viral hepatitis B	0.7
rs76399002	3	148443921	AGTR1	intronic	X3_day_viability	A	G	0.02598	Viral infection	1.3
rs35162368	6	139611755	TXLNB	intronic	Chlamydia_70hr_median_GFP	G	A	0.02598	Viral warts and human papilloma virus	-14.78
rs6906259	6	139603639	TXLNB	intronic	Chlamydia_70hr_median_GFP	G	A	0.02598	Viral warts and human papilloma virus	-14.58
rs56656923	20	44451268	TNNC2	downstream	MDC_Uninfected	C	T	0.02599	Human immunodeficiency virus	0.42
rs13425547	2	10877960	ATP6V1C2	intronic	RANTES_Uninfected	C	T	0.02599	Staphalococcus infection	-0.28
rs72898056	4	114143082	ANK2	intronic	Cells_ml_after_3_days	A	G	0.02599	Viral hepatitis B	-51810
rs116039323	1	151192225	PIP5K1A	intronic	S_typhimurium_Intracellular_Replication_24_3_5hr_median_GFP	A	G	0.026	Bacterial pneumonia	-0.65
rs193156636	1	151196276	PIP5K1A	intronic	S_typhimurium_Intracellular_Replication_24_3_5hr_median_GFP	C	T	0.026	Bacterial pneumonia	-0.65
rs145925011	1	151190359	PIP5K1A	intronic	S_typhimurium_Intracellular_Replication_24_3_5hr_median_GFP	G	A	0.026	Bacterial pneumonia	-0.65
rs140354748	1	151208011	PIP5K1A	intronic	S_typhimurium_Intracellular_Replication_24_3_5hr_median_GFP	A	G	0.026	Bacterial pneumonia	-0.65
rs113870454	1	151215078	PIP5K1A	intronic	S_typhimurium_Intracellular_Replication_24_3_5hr_median_GFP	A	C	0.026	Bacterial pneumonia	-0.65
rs16833100	1	151209724	PIP5K1A	intronic	S_typhimurium_Intracellular_Replication_24_3_5hr_median_GFP	T	C	0.026	Bacterial pneumonia	-0.65
rs114197868	1	151217161	PIP5K1A	intronic	S_typhimurium_Intracellular_Replication_24_3_5hr_median_GFP	T	G	0.026	Bacterial pneumonia	-0.65
rs114508440	1	151172538	PIP5K1A	intronic	S_typhimurium_Intracellular_Replication_24_3_5hr_median_GFP	G	A	0.026	Bacterial pneumonia	-0.65
rs114575878	1	151216924	PIP5K1A	intronic	S_typhimurium_Intracellular_Replication_24_3_5hr_median_GFP	G	A	0.026	Bacterial pneumonia	-0.65
rs187128886	1	151182211	PIP5K1A	intronic	S_typhimurium_Intracellular_Replication_24_3_5hr_median_GFP	C	T	0.026	Bacterial pneumonia	-0.65
rs116173970	1	151174623	PIP5K1A	intronic	S_typhimurium_Intracellular_Replication_24_3_5hr_median_GFP	A	G	0.026	Bacterial pneumonia	-0.65
rs114653083	1	151197416	PIP5K1A	intronic	S_typhimurium_Intracellular_Replication_24_3_5hr_median_GFP	C	T	0.026	Bacterial pneumonia	-0.65
rs145754564	1	151180634	PIP5K1A	intronic	S_typhimurium_Intracellular_Replication_24_3_5hr_median_GFP	C	A	0.026	Bacterial pneumonia	-0.65
rs141776604	1	151201307	PIP5K1A	intronic	S_typhimurium_Intracellular_Replication_24_3_5hr_median_GFP	A	G	0.026	Bacterial pneumonia	-0.65
rs143191893	1	151197931	PIP5K1A	intronic	S_typhimurium_Intracellular_Replication_24_3_5hr_median_GFP	G	A	0.026	Bacterial pneumonia	-0.65
rs114234698	1	151174972	PIP5K1A	intronic	S_typhimurium_Intracellular_Replication_24_3_5hr_median_GFP	G	A	0.026	Bacterial pneumonia	-0.65
rs116790517	1	151171286	PIP5K1A	UTR5	S_typhimurium_Intracellular_Replication_24_3_5hr_median_GFP	C	G	0.026	Bacterial pneumonia	-0.65
rs11804474	1	151213477	PIP5K1A	intronic	S_typhimurium_Intracellular_Replication_24_3_5hr_median_GFP	C	T	0.026	Bacterial pneumonia	-0.65
rs190524435	2	47611619	EPCAM	intronic	Chlamydia_70hr_median_GFP	C	G	0.026	Tuberculosis	-67.46
rs187865379	2	47601858	EPCAM	intronic	Chlamydia_70hr_median_GFP	C	T	0.026	Tuberculosis	-67.46
rs11880841	19	52405068	ZNF649	intronic	Chlamydia_70hr_median_GFP	T	C	0.026	Viral hepatitis C	-21.44
rs7253549	19	4331000	STAP2	intronic	Chlamydia_70hr_cell_death_BG_sub	G	A	0.026	Viral warts and human papilloma virus	0.69
rs4780194	15	34233460	AVEN	intronic	IFNA2_Uninfected	A	G	0.02601	Bacterial pneumonia	-0.21
rs575782	15	34197849	AVEN	intronic	Chlamydia_27hr_medianGFP	G	A	0.02601	Bacterial pneumonia	43.17
rs681666	15	34183146	AVEN	intronic	Chlamydia_27hr_medianGFP	A	C	0.02601	Bacterial pneumonia	38.7
rs7403199	15	34197325	AVEN	intronic	Chlamydia_27hr_medianGFP	T	C	0.02601	Bacterial pneumonia	43.17
rs597414	15	34221492	AVEN	intronic	Chlamydia_70hr_median_GFP	T	A	0.02601	Bacterial pneumonia	13.75
rs575758	15	34197859	AVEN	intronic	Chlamydia_27hr_medianGFP	C	T	0.02601	Bacterial pneumonia	43.17
rs55911844	15	101070369	CERS3	intronic	Uninfected_IL10_pg_ml	A	G	0.02601	Infection with drug-resistant organism	-0.44
rs57329174	17	66572648	FAM20A	intronic	IL13_Uninfected	C	T	0.02601	Influenza	0.4
rs6490588	13	21075508	CRYL1	intronic	Uninfected_IL10_pg_ml	C	T	0.02601	Sexually transmitted infections excluding HIV and hepatitis	-0.2
rs113660068	13	21082326	CRYL1	intronic	X3_day_viability	C	G	0.02601	Sexually transmitted infections excluding HIV and hepatitis	0.47
rs148347473	21	40546778	PSMG1	downstream	Chlamydia_70hr_median_GFP	C	T	0.02601	Staphalococcus infection	55.6
rs28437535	7	75311378	HIP1	intronic	Uninfected_IP_10_pg_ml	G	T	0.02602	Infection with drug-resistant organism	-0.37
rs116700914	2	120536196	PTPN4	intronic	IFNA2_Uninfected	A	G	0.02602	Mycoses	0.69
rs115534627	2	120659723	PTPN4	intronic	IFNA2_Uninfected	A	G	0.02602	Mycoses	0.69
rs115051197	2	120671187	PTPN4	intronic	IFNA2_Uninfected	G	A	0.02602	Mycoses	0.69
rs115723674	2	10860793	ATP6V1C2	upstream	IL12P70_Chlamydia	G	C	0.02602	Staphalococcus infection	0.7
rs115000967	2	10860979	ATP6V1C2	upstream	IL12P70_Chlamydia	C	T	0.02602	Staphalococcus infection	0.7
rs9634288	12	64886244	TBK1	intronic	FGF2_Candida	G	A	0.02602	Streptococcus infection	0.67
rs7617262	3	8936268	RAD18	intronic	TNFa_Uninfected	G	A	0.02602	Streptococcus infection	-0.18
rs74597555	4	114016267	ANK2	intronic	sifA_Replication_24_3_5hr_median_GFP	T	C	0.02602	Viral hepatitis B	-0.13
rs78274261	4	114127116	ANK2	intronic	MDC_Uninfected	A	G	0.02602	Viral hepatitis B	0.66
rs116663653	4	114127018	ANK2	intronic	MDC_Uninfected	G	T	0.02602	Viral hepatitis B	0.66
rs79918792	4	114127099	ANK2	intronic	MDC_Uninfected	T	C	0.02602	Viral hepatitis B	0.66
rs111694126	4	114149452	ANK2	intronic	Chlamydia_Replication_Permisiveness_high_GFP_46hr_total_GFP_27hr	A	G	0.02602	Viral hepatitis B	0.05
rs2272231	4	114260492	ANK2	intronic	IL6_Chlamydia	G	T	0.02602	Viral hepatitis B	0.42
rs12982781	19	45786555	MARK4	intronic	IL10_Uninfected	T	C	0.02603	CSF shunt failure	-0.2
rs146442106	19	45791801	MARK4	intronic	FGF2_Uninfected	A	G	0.02603	CSF shunt failure	0.28
rs8860	20	44451901	TNNC2	UTR3	FGF2_Mucor	C	T	0.02603	Human immunodeficiency virus	-1.46
rs150133039	13	20988453	CRYL1	intronic	Uninfected_IL10_pg_ml	C	A	0.02603	Sexually transmitted infections excluding HIV and hepatitis	-0.52
rs370058794	13	20989617	CRYL1	intronic	Uninfected_IL10_pg_ml	A	G	0.02603	Sexually transmitted infections excluding HIV and hepatitis	-0.52
rs116433801	13	20988551	CRYL1	intronic	Uninfected_IL10_pg_ml	A	G	0.02603	Sexually transmitted infections excluding HIV and hepatitis	-0.52
rs561552214	13	20988389	CRYL1	intronic	Uninfected_IL10_pg_ml	A	T	0.02603	Sexually transmitted infections excluding HIV and hepatitis	-0.52
rs73445565	22	51039689	MAPK8IP2	intronic	MIP1B_Uninfected	G	A	0.02603	Streptococcus infection	-0.36
rs140790014	9	140173335	TOR4A	exonic	sifA_cell_death_BG_subtracted	G	A	0.02604	Bacterial pneumonia	-1.84
rs145245134	15	41091209	DNAJC17	intronic	MIP1B_Chlamydia	A	C	0.02604	Herpes simplex	0.23
rs62542695	9	33279256	CHMP5	intronic	Chlamydia_70hr_median_GFP	T	C	0.02604	Herpes simplex	-29.89
rs77630851	2	86348228	PTCD3	intronic	FGF2_Candida	C	T	0.02604	Other CNS infections and poliomyelitis	-4.07
rs116970226	2	86338867	PTCD3	intronic	FGF2_Candida	T	C	0.02604	Other CNS infections and poliomyelitis	-4.07
rs76870573	2	86336215	PTCD3	intronic	FGF2_Candida	T	C	0.02604	Other CNS infections and poliomyelitis	-4.07
rs59053280	2	86338400	PTCD3	intronic	FGF2_Candida	G	A	0.02604	Other CNS infections and poliomyelitis	-4.07
rs76096409	2	86368370	PTCD3	UTR3	FGF2_Candida	C	T	0.02604	Other CNS infections and poliomyelitis	-4.07
rs530015646	4	114233616	ANK2	intronic	S_typhimurium_IP_10_pg_ml	CT	C	0.02604	Viral hepatitis B	0.55
rs539397259	4	114233622	ANK2	intronic	S_typhimurium_IP_10_pg_ml	T	C	0.02604	Viral hepatitis B	0.55
rs12722531	10	6076076	IL2RA	intronic	Chlamydia_27hr_cell_death_BG_subtracted	G	A	0.02605	Gram positive septicemia	-1.24
rs12722525	10	6077820	IL2RA	intronic	Chlamydia_27hr_cell_death_BG_subtracted	G	A	0.02605	Gram positive septicemia	-1.24
rs181826784	9	33265187	CHMP5	intronic	MDC_Uninfected	C	T	0.02605	Herpes simplex	0.49
rs115937251	9	33265600	CHMP5	intronic	MDC_Uninfected	C	T	0.02605	Herpes simplex	0.49
rs12540881	7	75197114	HIP1	intronic	S_typhimurium_MDC_pg_ml	A	T	0.02605	Infection with drug-resistant organism	0.25
rs11688028	2	120695655	PTPN4	intronic	S_typhimurium_Intracellular_Survival_GFP_24hr_3_5hr	A	C	0.02605	Mycoses	-0.03
rs576475456	2	175472808	WIPF1	intronic	IL4_Uninfected	TA	T	0.02605	Mycoses	-0.42
rs60600335	2	175515232	WIPF1	intronic	Toxo_spread_30hr_5hr_GFP	A	C	0.02605	Mycoses	0.15
rs73026166	2	175475213	WIPF1	intronic	Chlamydia_27hr_GFP	G	T	0.02605	Mycoses	-1.02
rs2292361	2	120689905	PTPN4	intronic	S_typhimurium_Intracellular_Survival_GFP_24hr_3_5hr	A	G	0.02605	Mycoses	-0.03
rs2968773	2	120606151	PTPN4	intronic	S_typhimurium_Intracellular_Survival_GFP_24hr_3_5hr	T	A	0.02605	Mycoses	-0.03
rs2367202	2	86345536	PTCD3	intronic	S_typhimurium_3_5hr_median_GFP	G	A	0.02605	Other CNS infections and poliomyelitis	11.16
rs79687500	2	86368800	PTCD3	UTR3	IL10_Chlamydia	G	A	0.02605	Other CNS infections and poliomyelitis	-0.46
rs11711789	3	8991035	RAD18	intronic	Chlamydia_46hr_GFP	C	T	0.02605	Streptococcus infection	-0.77
rs58176802	5	176029637	GPRIN1	intronic	IFNA2_Chlamydia	C	T	0.02605	Tuberculosis	-0.69
rs79243447	4	114136136	ANK2	intronic	IFNG_Chlamydia	C	T	0.02605	Viral hepatitis B	0.56
rs75280929	4	114092340	ANK2	intronic	IL6_Uninfected	A	G	0.02605	Viral hepatitis B	-0.36
rs41506946	4	114092418	ANK2	intronic	IL6_Uninfected	T	C	0.02605	Viral hepatitis B	-0.36
rs150032429	4	114005429	ANK2	intronic	IP10_Chlamydia	G	A	0.02605	Viral hepatitis B	-0.83
rs2091247	4	114259666	ANK2	intronic	IL6_Chlamydia	A	G	0.02605	Viral hepatitis B	0.44
rs72673432	4	114066021	ANK2	intronic	S_typhi_Replication_24_3_5hr_median_GFP	G	A	0.02605	Viral hepatitis B	0.15
rs139044255	4	113901606	ANK2	intronic	FGF2_Mucor	AT	A	0.02605	Viral hepatitis B	-3.11
rs144698567	4	114008557	ANK2	intronic	IP10_Chlamydia	A	G	0.02605	Viral hepatitis B	-0.83
rs149268351	4	114298435	ANK2	intronic	IFNG_Uninfected	G	A	0.02605	Viral hepatitis B	-0.82
rs9307388	4	114075688	ANK2	intronic	MDC_Uninfected	A	T	0.02605	Viral hepatitis B	-0.24
rs12721250	3	148418316	AGTR1	intronic	MIP1B_Uninfected	TC	T	0.02605	Viral infection	1.11
rs3772622	3	148435753	AGTR1	intronic	Chlamydia_27hr_cell_death_BG_subtracted	T	C	0.02605	Viral infection	0.71
rs12695870	3	148419829	AGTR1	intronic	MIP1B_Uninfected	A	G	0.02605	Viral infection	1.11
rs6904970	6	139581461	TXLNB	exonic	Staph_toxin_cell_death_BG_subtracted	C	T	0.02605	Viral warts and human papilloma virus	-2.22
rs2411834	15	101058664	CERS3	intronic	sifA_Intracellular_Survival_24hr_3hr_GFP	G	C	0.02606	Infection with drug-resistant organism	-0.09
rs142997394	15	101059087	CERS3	intronic	sifA_Intracellular_Survival_24hr_3hr_GFP	G	C	0.02606	Infection with drug-resistant organism	-0.09
rs1393944	15	101058965	CERS3	intronic	sifA_Intracellular_Survival_24hr_3hr_GFP	C	G	0.02606	Infection with drug-resistant organism	-0.09
rs905543	15	101057886	CERS3	intronic	sifA_Intracellular_Survival_24hr_3hr_GFP	G	C	0.02606	Infection with drug-resistant organism	-0.09
rs186581400	10	71016288	HKDC1	intronic	IL10_Uninfected	C	A	0.02606	Influenza	0.53
rs80210195	10	71016528	HKDC1	intronic	IL10_Uninfected	C	T	0.02606	Influenza	0.53
rs116165755	10	71018509	HKDC1	intronic	IL10_Uninfected	G	A	0.02606	Influenza	0.53
rs75432814	10	71016144	HKDC1	intronic	IL10_Uninfected	T	C	0.02606	Influenza	0.53
rs79848619	10	71017974	HKDC1	intronic	IL10_Uninfected	C	T	0.02606	Influenza	0.53
rs78100834	10	71015828	HKDC1	intronic	IL10_Uninfected	C	T	0.02606	Influenza	0.53
rs1198847	2	10908252	ATP6V1C2	intronic	IL10_Uninfected	C	G	0.02607	Staphalococcus infection	-0.84
rs148226650	19	52404839	ZNF649	intronic	Chlamydia_27hr_cell_death_BG_subtracted	A	T	0.02607	Viral hepatitis C	-1.4
rs16958185	15	34172872	AVEN	intronic	Chlamydia_46hr_highGFP	A	G	0.02608	Bacterial pneumonia	0.33
rs114653145	15	34170155	AVEN	intronic	Chlamydia_46hr_highGFP	A	T	0.02608	Bacterial pneumonia	0.33
rs114092593	15	34166091	AVEN	intronic	Chlamydia_46hr_highGFP	C	T	0.02608	Bacterial pneumonia	0.33
rs115161536	15	34228473	AVEN	intronic	IL1RA_Chlamydia	G	C	0.02608	Bacterial pneumonia	0.89
rs114370292	15	34166963	AVEN	intronic	Chlamydia_46hr_highGFP	G	C	0.02608	Bacterial pneumonia	0.33
rs114650187	15	34165981	AVEN	intronic	Chlamydia_46hr_highGFP	T	C	0.02608	Bacterial pneumonia	0.33
rs566160733	15	34173238	AVEN	intronic	Chlamydia_46hr_highGFP	GA	G	0.02608	Bacterial pneumonia	0.33
rs116637742	15	34165250	AVEN	intronic	Chlamydia_46hr_highGFP	C	T	0.02608	Bacterial pneumonia	0.33
rs140739723	6	88386530	AKIRIN2	intronic	Chlamydia_27hr_cell_death_BG_subtracted	T	C	0.02608	Candidiasis	-1.36
rs12228544	12	27158962	TM7SF3	intronic	PDGF_AB_BB_Chlamydia	A	G	0.02608	Gram negative septicemia	0.25
rs12227386	12	27150110	TM7SF3	intronic	PDGF_AB_BB_Chlamydia	A	G	0.02608	Gram negative septicemia	0.25
rs57825040	15	41092316	DNAJC17	intronic	TNFa_Uninfected	C	G	0.02608	Herpes simplex	0.16
rs12666173	7	75297231	HIP1	intronic	IL1RA_Uninfected	T	C	0.02608	Infection with drug-resistant organism	-0.32
rs28844120	7	75299189	HIP1	intronic	S_typhimurium_IP_10_pg_ml	G	A	0.02608	Infection with drug-resistant organism	-0.39
rs1548521	7	75364907	HIP1	intronic	Cells_ml_after_3_days	C	A	0.02608	Infection with drug-resistant organism	29840
rs13233152	7	75272055	HIP1	intronic	IL10_Chlamydia	C	T	0.02608	Infection with drug-resistant organism	0.36
rs1179604	7	75280772	HIP1	intronic	S_typhi_3_5hr_median_GFP	G	A	0.02608	Infection with drug-resistant organism	-14.85
rs7456156	7	10972639	NDUFA4	UTR3	S_typhimurium_IP_10_pg_ml	C	G	0.02608	Intestinal infection	0.24
rs80131653	17	1375738	MYO1C	intronic	IL4_Chlamydia	C	G	0.02608	Other infectious and parasitic diseases	0.65
rs3969178	13	21043583	CRYL1	intronic	Chlamydia_70hr_median_GFP	C	T	0.02608	Sexually transmitted infections excluding HIV and hepatitis	16.71
rs11707265	3	8976982	RAD18	intronic	MDC_Chlamydia	C	T	0.02608	Streptococcus infection	-0.22
rs139975860	5	176032188	GPRIN1	intronic	IFNA2_Chlamydia	G	A	0.02608	Tuberculosis	-0.78
rs11938291	4	113824378	ANK2	intronic	RANTES_Uninfected	G	T	0.02608	Viral hepatitis B	0.34
rs28501091	4	113951472	ANK2	intronic	S_typhimurium_MDC_pg_ml	C	T	0.02608	Viral hepatitis B	-0.69
rs116663781	4	113961853	ANK2	intronic	S_typhimurium_MDC_pg_ml	G	A	0.02608	Viral hepatitis B	-0.69
rs556891856	4	113815322	ANK2	intronic	Chlamydia_70hr_median_GFP	A	T	0.02608	Viral hepatitis B	-65.79
rs28579003	4	113954160	ANK2	intronic	S_typhimurium_MDC_pg_ml	G	A	0.02608	Viral hepatitis B	-0.69
rs28507167	4	113947489	ANK2	intronic	S_typhimurium_MDC_pg_ml	G	A	0.02608	Viral hepatitis B	-0.69
rs10019291	4	113953673	ANK2	intronic	S_typhimurium_MDC_pg_ml	T	C	0.02608	Viral hepatitis B	-0.69
rs28397982	4	113964460	ANK2	intronic	S_typhimurium_MDC_pg_ml	A	G	0.02608	Viral hepatitis B	-0.69
rs59616498	4	113857202	ANK2	intronic	RANTES_Uninfected	T	C	0.02608	Viral hepatitis B	0.34
rs72892444	4	113840945	ANK2	intronic	RANTES_Uninfected	G	A	0.02608	Viral hepatitis B	0.34
rs7772534	6	139567408	TXLNB	intronic	Toxo_5hr_median	A	C	0.02608	Viral warts and human papilloma virus	-31.95
rs11687799	2	175434355	WIPF1	intronic	IP10_Uninfected	T	C	0.02609	Mycoses	0.35
rs114821433	2	175470932	WIPF1	intronic	S_typhimurium_Intracellular_Survival_GFP_24hr_3_5hr	G	A	0.02609	Mycoses	0.11
rs145945253	2	120543303	PTPN4	intronic	VEGF_Uninfected	GTTTGC	G	0.02609	Mycoses	-0.31
rs189849222	1	51764630	TTC39A	intronic	MDC_Uninfected	A	C	0.02609	Protozoan infection	0.6
rs142731972	1	51775168	TTC39A	intronic	MDC_Uninfected	T	C	0.02609	Protozoan infection	0.6
rs116726054	4	113937145	ANK2	intronic	Chlamydia_70hr_GFP	C	T	0.02609	Viral hepatitis B	2.38
rs76986064	4	114091132	ANK2	intronic	IL6_Uninfected	G	C	0.02609	Viral hepatitis B	-0.36
rs113728754	4	113932275	ANK2	intronic	Uninfected_IL10_pg_ml	TAGTA	T	0.02609	Viral hepatitis B	-0.24
rs12506340	4	113936173	ANK2	intronic	Uninfected_IL10_pg_ml	C	A	0.02609	Viral hepatitis B	-0.24
rs10857021	4	114136995	ANK2	intronic	S_typhimurium_3_5hr_median_GFP	T	A	0.02609	Viral hepatitis B	10.12
rs6820222	4	113915570	ANK2	intronic	S_typhi_cell_death_BG_subtracted	G	A	0.02609	Viral hepatitis B	-0.44
rs76022102	4	113942109	ANK2	intronic	Uninfected_IL10_pg_ml	CAG	C	0.02609	Viral hepatitis B	-0.24
rs71805912	4	113939715	ANK2	intronic	Uninfected_IL10_pg_ml	GGTAT	G	0.02609	Viral hepatitis B	-0.24
rs74679997	4	113938544	ANK2	intronic	Uninfected_IL10_pg_ml	C	G	0.02609	Viral hepatitis B	-0.24
rs4834326	4	114220708	ANK2	intronic	S_typhimurium_IL10_cell_uninfected_sub_fg_ml_cell	A	C	0.02609	Viral hepatitis B	-6.91
rs115870095	5	176023326	GPRIN1	UTR3	IFNG_Chlamydia	A	G	0.0261	Tuberculosis	-0.39
rs142526308	9	140155783	NELFB	intronic	MDC_Chlamydia	C	T	0.02611	Bacterial pneumonia	0.32
rs74812156	5	131895771	RAD50	intronic	Chlamydia_27hr_GFP	T	C	0.02611	Gram negative septicemia	-0.61
rs4607966	10	6068890	IL2RA	intronic	FGF2_Uninfected	G	A	0.02611	Gram positive septicemia	-0.35
rs538408781	10	6071218	IL2RA	intronic	TNFb_Chlamydia	C	G	0.02611	Gram positive septicemia	0.73
rs149486177	15	41087870	DNAJC17	intronic	Chlamydia_27hr_cell_death_BG_subtracted	G	A	0.02611	Herpes simplex	-1.31
rs111264678	5	145153558	PRELID2	intronic	IL8_Chlamydia	T	C	0.02611	Human immunodeficiency virus	0.43
rs112512875	5	145153184	PRELID2	intronic	IL8_Chlamydia	T	C	0.02611	Human immunodeficiency virus	0.43
rs143588906	7	75321715	HIP1	intronic	IFNA2_Chlamydia	C	A	0.02611	Infection with drug-resistant organism	-0.86
rs59650724	7	10974127	NDUFA4	intronic	IFNA2_Uninfected	T	C	0.02611	Intestinal infection	-0.42
rs114938087	10	124754734	IKZF5	intronic	Toxo_replication_30_5hr_median_GFP	G	C	0.02611	Sepsis	-0.66
rs75871484	10	124755338	IKZF5	intronic	Toxo_replication_30_5hr_median_GFP	G	A	0.02611	Sepsis	-0.66
rs138524707	10	124766536	IKZF5	intronic	Toxo_replication_30_5hr_median_GFP	T	A	0.02611	Sepsis	-0.66
rs138120964	10	124756393	IKZF5	intronic	Toxo_replication_30_5hr_median_GFP	CAAAG	C	0.02611	Sepsis	-0.66
rs115929792	10	124752425	IKZF5	UTR3	Toxo_replication_30_5hr_median_GFP	G	A	0.02611	Sepsis	-0.66
rs150647804	10	124760954	IKZF5	intronic	Toxo_replication_30_5hr_median_GFP	G	A	0.02611	Sepsis	-0.66
rs137917614	13	21032463	CRYL1	intronic	IFNG_Chlamydia	G	A	0.02611	Sexually transmitted infections excluding HIV and hepatitis	1.01
rs113949226	13	21090125	CRYL1	intronic	IL8_Chlamydia	G	A	0.02611	Sexually transmitted infections excluding HIV and hepatitis	0.48
rs76332641	13	21091204	CRYL1	intronic	IL8_Chlamydia	C	A	0.02611	Sexually transmitted infections excluding HIV and hepatitis	0.48
rs183089586	13	21081853	CRYL1	intronic	IP10_Uninfected	C	T	0.02611	Sexually transmitted infections excluding HIV and hepatitis	-0.72
rs11843583	13	21026127	CRYL1	intronic	IFNG_Chlamydia	A	G	0.02611	Sexually transmitted infections excluding HIV and hepatitis	1.01
rs76607162	4	114085044	ANK2	intronic	PDGF_AB_BB_Chlamydia	G	A	0.02611	Viral hepatitis B	-1.23
rs362497	4	114167779	ANK2	intronic	IL8_Uninfected	A	T	0.02611	Viral hepatitis B	-0.57
rs116252490	4	113789069	ANK2	intronic	VEGF_Uninfected	A	G	0.02611	Viral hepatitis B	0.26
rs114520743	4	114029228	ANK2	intronic	RANTES_Chlamydia	A	C	0.02611	Viral hepatitis B	0.69
rs145875834	4	114030244	ANK2	intronic	RANTES_Chlamydia	C	T	0.02611	Viral hepatitis B	0.69
rs385338	3	148449156	AGTR1	intronic	Uninfected_IL10_pg_ml	G	C	0.02611	Viral infection	0.2
rs2638355	3	148449076	AGTR1	intronic	Uninfected_IL10_pg_ml	C	T	0.02611	Viral infection	0.2
rs1826361	3	148444728	AGTR1	intronic	S_typhi_Intracellular_Survival_24hr_3_5hr_GFP	A	C	0.02611	Viral infection	0.02
rs73560790	6	139613736	TXLNB	upstream	IFNG_Chlamydia	T	C	0.02611	Viral warts and human papilloma virus	0.41
rs73560785	6	139613488	TXLNB	upstream	IFNG_Chlamydia	C	T	0.02611	Viral warts and human papilloma virus	0.41
rs552193535;rs139086968	6	139613184	TXLNB	UTR5	S_typhi_3_5hr_median_GFP	TAC	T	0.02611	Viral warts and human papilloma virus	16.96
rs74041465	15	101027595	CERS3	intronic	IL10_Chlamydia	C	T	0.02612	Infection with drug-resistant organism	-0.97
rs74041466	15	101027756	CERS3	intronic	IL10_Chlamydia	C	T	0.02612	Infection with drug-resistant organism	-0.97
rs1883165	1	20657887	VWA5B1	intronic	Toxo_48hr_released_toxo_concentration	C	T	0.02612	Intestinal infection	-38420
rs66819832	1	20660861	VWA5B1	intronic	Toxo_48hr_released_toxo_concentration	C	T	0.02612	Intestinal infection	-38420
rs12752465	1	20662142	VWA5B1	intronic	Toxo_48hr_released_toxo_concentration	T	C	0.02612	Intestinal infection	-38420
rs12125512	1	20665538	VWA5B1	intronic	Toxo_48hr_released_toxo_concentration	T	C	0.02612	Intestinal infection	-38420
rs35769329	2	175515852	WIPF1	intronic	Uninfected_cell_death_3_5hr	C	T	0.02612	Mycoses	0.89
rs34323439	1	51779358	TTC39A	intronic	PDGF_AB_BB_Uninfected	C	G	0.02612	Protozoan infection	0.36
rs114044903	2	10883420	ATP6V1C2	intronic	Toxo_spread_30hr_5hr_GFP	A	G	0.02612	Staphalococcus infection	-0.51
rs6754297	2	10919983	ATP6V1C2	intronic	Chlamydia_70hr_GFP	C	T	0.02612	Staphalococcus infection	-2.02
rs111253807	2	10876907	ATP6V1C2	intronic	FGF2_Candida	T	C	0.02612	Staphalococcus infection	-1.88
rs17045991	4	114301249	ANK2	intronic	IL1RA_Uninfected	T	C	0.02612	Viral hepatitis B	-0.29
rs17045994	4	114302128	ANK2	intronic	IL1RA_Uninfected	A	G	0.02612	Viral hepatitis B	-0.29
rs73844010	4	114302053	ANK2	intronic	IL1RA_Uninfected	C	T	0.02612	Viral hepatitis B	-0.29
rs78556477	10	6101598	IL2RA	intronic	Chlamydia_27hr_GFP	G	A	0.02613	Gram positive septicemia	-1.24
rs739427	22	31659101	LIMK2	intronic	S_typhimurium_Intracellular_Replication_24_3_5hr_median_GFP	G	C	0.02613	Helicobacter Pylori	0.33
rs7287402	22	31654823	LIMK2	intronic	S_typhimurium_Intracellular_Replication_24_3_5hr_median_GFP	C	T	0.02613	Helicobacter Pylori	0.33
rs2009132	22	31648294	LIMK2	intronic	S_typhimurium_Intracellular_Replication_24_3_5hr_median_GFP	C	T	0.02613	Helicobacter Pylori	0.33
rs5997929	22	31664032	LIMK2	intronic	S_typhimurium_Intracellular_Replication_24_3_5hr_median_GFP	C	T	0.02613	Helicobacter Pylori	0.33
rs7289337	22	31657308	LIMK2	intronic	S_typhimurium_Intracellular_Replication_24_3_5hr_median_GFP	C	T	0.02613	Helicobacter Pylori	0.33
rs7289189	22	31657182	LIMK2	intronic	S_typhimurium_Intracellular_Replication_24_3_5hr_median_GFP	C	T	0.02613	Helicobacter Pylori	0.33
rs192302006	10	12231324	NUDT5	intronic	TNFa_Uninfected	C	G	0.02613	Other infectious and parasitic diseases	-0.58
rs115932775	13	20980956	CRYL1	intronic	Uninfected_MDC_pg_ml	C	T	0.02613	Sexually transmitted infections excluding HIV and hepatitis	0.42
rs115454877	13	21008974	CRYL1	intronic	Uninfected_MDC_pg_ml	C	T	0.02613	Sexually transmitted infections excluding HIV and hepatitis	0.42
rs115585609	13	21003579	CRYL1	intronic	Uninfected_MDC_pg_ml	C	T	0.02613	Sexually transmitted infections excluding HIV and hepatitis	0.42
rs114290259	13	21004144	CRYL1	intronic	Uninfected_MDC_pg_ml	C	T	0.02613	Sexually transmitted infections excluding HIV and hepatitis	0.42
rs115133002	13	20999066	CRYL1	intronic	Uninfected_MDC_pg_ml	T	C	0.02613	Sexually transmitted infections excluding HIV and hepatitis	0.42
rs115934026	13	20998208	CRYL1	intronic	Uninfected_MDC_pg_ml	G	A	0.02613	Sexually transmitted infections excluding HIV and hepatitis	0.42
rs115985532	15	41096414	DNAJC17	intronic	IL1RA_Uninfected	C	T	0.02614	Herpes simplex	0.71
rs2587766	15	101022884	CERS3	intronic	PDGF_AB_BB_Chlamydia	G	A	0.02614	Infection with drug-resistant organism	0.28
rs55909105	6	88394850	AKIRIN2	intronic	Chlamydia_Intercellular_Spread_70hr_27hr_GFP	T	C	0.02615	Candidiasis	-0.19
rs9860465	3	119485176	MAATS1	UTR3	TNFb_Uninfected	A	T	0.02615	Dermatophytosis and dermatomycosis	0.31
rs60631624	2	27497815	DNAJC5G	upstream	PDGF_AB_BB_Chlamydia	T	G	0.02615	Human immunodeficiency virus	-0.25
rs34565488	2	175477758	WIPF1	intronic	TNFb_Chlamydia	G	A	0.02615	Mycoses	0.22
rs6729062	2	10921073	ATP6V1C2	intronic	S_typhimurium_Intracellular_Survival_GFP_24hr_3_5hr	G	A	0.02615	Staphalococcus infection	0.05
rs116653290	2	10916744	ATP6V1C2	intronic	VEGF_Chlamydia	G	A	0.02615	Staphalococcus infection	0.24
rs114723017	2	10916496	ATP6V1C2	intronic	VEGF_Chlamydia	C	T	0.02615	Staphalococcus infection	0.24
rs341780	3	8950629	RAD18	intronic	Chlamydia_46hr_GFP	T	C	0.02615	Streptococcus infection	-0.51
rs79565237	4	113759940	ANK2	intronic	TNFb_Chlamydia	G	T	0.02615	Viral hepatitis B	-0.4
rs74191891	4	113751992	ANK2	intronic	TNFb_Chlamydia	G	C	0.02615	Viral hepatitis B	-0.4
rs6833559	4	113755379	ANK2	intronic	TNFb_Chlamydia	T	C	0.02615	Viral hepatitis B	-0.4
rs10461149	4	113768661	ANK2	intronic	TNFb_Chlamydia	C	T	0.02615	Viral hepatitis B	-0.4
rs29322	4	114216695	ANK2	intronic	FGF2_Uninfected	T	C	0.02615	Viral hepatitis B	-0.45
rs74809837	4	114058514	ANK2	intronic	PDGF_AB_BB_Chlamydia	G	A	0.02615	Viral hepatitis B	0.69
rs184903794	4	113871786	ANK2	intronic	S_typhi_3_5hr_median_GFP	C	T	0.02615	Viral hepatitis B	-27.01
rs75248525	4	113758809	ANK2	intronic	TNFb_Chlamydia	C	A	0.02615	Viral hepatitis B	-0.4
rs1485585	4	114108275	ANK2	intronic	S_typhimurium_MDC_pg_ml	A	C	0.02615	Viral hepatitis B	0.57
rs116076306	4	113993804	ANK2	intronic	PDGF_AB_BB_Chlamydia	G	A	0.02615	Viral hepatitis B	0.74
rs11098180	4	113775148	ANK2	intronic	TNFb_Chlamydia	A	G	0.02615	Viral hepatitis B	-0.4
rs17045030	4	113760977	ANK2	intronic	TNFb_Chlamydia	A	G	0.02615	Viral hepatitis B	-0.4
rs1037183	4	113774777	ANK2	intronic	TNFb_Chlamydia	C	T	0.02615	Viral hepatitis B	-0.4
rs144182005	4	114107471	ANK2	intronic	S_typhimurium_MDC_pg_ml	T	A	0.02615	Viral hepatitis B	0.57
rs6856180	4	113755309	ANK2	intronic	TNFb_Chlamydia	C	T	0.02615	Viral hepatitis B	-0.4
rs28576606	4	113873007	ANK2	intronic	S_typhi_3_5hr_median_GFP	T	C	0.02615	Viral hepatitis B	-26.4
rs12641798	4	113755065	ANK2	intronic	TNFb_Chlamydia	G	C	0.02615	Viral hepatitis B	-0.4
rs6828068	4	114123944	ANK2	intronic	IL1RA_Chlamydia	G	A	0.02615	Viral hepatitis B	-0.21
rs10516595	4	114280861	ANK2	intronic	IL13_Chlamydia	G	A	0.02615	Viral hepatitis B	0.41
rs6835538	4	113912360	ANK2	intronic	FGF2_Uninfected	T	C	0.02615	Viral hepatitis B	-0.38
rs114287257	4	114043333	ANK2	intronic	PDGF_AB_BB_Chlamydia	T	C	0.02615	Viral hepatitis B	0.69
rs6913005	6	139605235	TXLNB	intronic	Chlamydia_70hr_median_GFP	C	G	0.02615	Viral warts and human papilloma virus	-14.69
rs543737825	6	139586585	TXLNB	intronic	Cells_ml_after_3_days	G	C	0.02615	Viral warts and human papilloma virus	-90700
rs553895980	15	34252657	AVEN	intronic	Uninfected_IL10_pg_ml	G	C	0.02616	Bacterial pneumonia	-0.67
rs76855211	13	21054044	CRYL1	intronic	Chlamydia_27hr_cell_death_BG_subtracted	C	T	0.02616	Sexually transmitted infections excluding HIV and hepatitis	-1.42
rs150204942	13	21056542	CRYL1	intronic	Chlamydia_27hr_cell_death_BG_subtracted	CAT	C	0.02616	Sexually transmitted infections excluding HIV and hepatitis	-1.3
rs9826788	3	56695924	FAM208A	intronic	Uninfected_IP_10_pg_ml	G	A	0.02618	Escherichia Coli	-0.28
rs2897443	5	131929594	RAD50	intronic	RANTES_Uninfected	G	T	0.02618	Gram negative septicemia	0.22
rs62383758	5	131961970	RAD50	intronic	RANTES_Uninfected	C	T	0.02618	Gram negative septicemia	0.22
rs55982201	5	131920550	RAD50	intronic	RANTES_Uninfected	C	G	0.02618	Gram negative septicemia	0.22
rs17166050	5	131915213	RAD50	intronic	RANTES_Uninfected	G	A	0.02618	Gram negative septicemia	0.22
rs2252775	5	131918444	RAD50	intronic	RANTES_Uninfected	T	G	0.02618	Gram negative septicemia	0.22
rs538219563	15	41089915	DNAJC17	intronic	FGF2_Candida	CTTTTTTTT	C	0.02618	Herpes simplex	0.7
rs114067063	5	145160793	PRELID2	intronic	Chlamydia_46hr_GFP	C	T	0.02618	Human immunodeficiency virus	-1.93
rs148531864	5	145170264	PRELID2	intronic	PDGF_AB_BB_Chlamydia	TTGTGTGTGTG	T	0.02618	Human immunodeficiency virus	0.29
rs2952300	17	66587487	FAM20A	intronic	FGF2_Candida	G	A	0.02618	Influenza	-0.65
rs74002713	17	79937541	ASPSCR1	intronic	IL8_Chlamydia	G	C	0.02618	Influenza	0.34
rs13008839	2	120522930	PTPN4	intronic	Chlamydia_Replication_Permisiveness_high_GFP_46hr_total_GFP_27hr	C	T	0.02618	Mycoses	-0.02
rs13417007	2	120585631	PTPN4	intronic	S_typhi_Intracellular_Survival_24hr_3_5hr_GFP	A	C	0.02618	Mycoses	-0.02
rs78354894	2	175531146	WIPF1	intronic	IL10_Chlamydia	T	C	0.02618	Mycoses	-0.39
rs12876559	13	21041821	CRYL1	intronic	sifA_Replication_24_3_5hr_median_GFP	G	A	0.02618	Sexually transmitted infections excluding HIV and hepatitis	-0.05
rs17051837	13	21015818	CRYL1	intronic	Toxo_spread_30hr_5hr_GFP	A	T	0.02618	Sexually transmitted infections excluding HIV and hepatitis	0.07
rs10192975	2	10887075	ATP6V1C2	intronic	Chlamydia_27hr_medianGFP	A	G	0.02618	Staphalococcus infection	-38.61
rs629375	3	8972361	RAD18	intronic	Uninfected_MDC_pg_ml	A	G	0.02618	Streptococcus infection	-0.16
rs629446	3	8972301	RAD18	intronic	Uninfected_MDC_pg_ml	G	A	0.02618	Streptococcus infection	-0.16
rs4075093	12	64877226	TBK1	intronic	S_typhimurium_IL10_cell_uninfected_sub_fg_ml_cell	T	A	0.02618	Streptococcus infection	-6.02
rs180498	3	8948992	RAD18	intronic	Uninfected_cell_death_3_5hr	G	A	0.02618	Streptococcus infection	0.66
rs499147	3	8972363	RAD18	intronic	Uninfected_MDC_pg_ml	T	C	0.02618	Streptococcus infection	-0.16
rs629875	3	8972222	RAD18	intronic	Uninfected_MDC_pg_ml	A	G	0.02618	Streptococcus infection	-0.16
rs481748	3	8943676	RAD18	intronic	Uninfected_cell_death_3_5hr	G	A	0.02618	Streptococcus infection	0.66
rs7975785	12	64881396	TBK1	intronic	S_typhimurium_IL10_cell_uninfected_sub_fg_ml_cell	A	T	0.02618	Streptococcus infection	-6.02
rs12367468	12	64869118	TBK1	intronic	S_typhimurium_IL10_cell_uninfected_sub_fg_ml_cell	T	C	0.02618	Streptococcus infection	-6.02
rs6581568	12	64881553	TBK1	intronic	S_typhimurium_IL10_cell_uninfected_sub_fg_ml_cell	A	G	0.02618	Streptococcus infection	-6.02
rs7298692	12	64850050	TBK1	intronic	S_typhimurium_IL10_cell_uninfected_sub_fg_ml_cell	G	A	0.02618	Streptococcus infection	-6.02
rs11726138	4	114013640	ANK2	intronic	MDC_Chlamydia	T	G	0.02618	Viral hepatitis B	0.26
rs62313179	4	114098758	ANK2	intronic	Chlamydia_27hr_cell_death_BG_subtracted	G	T	0.02618	Viral hepatitis B	-1.08
rs138477714	4	113996311	ANK2	intronic	IL13_Chlamydia	A	G	0.02618	Viral hepatitis B	-1.92
rs7674543	4	114077772	ANK2	intronic	sifA_cell_death_BG_subtracted	G	A	0.02618	Viral hepatitis B	-0.91
rs78124503	4	114016780	ANK2	intronic	IL10_Chlamydia	G	A	0.02618	Viral hepatitis B	-0.34
rs61091551	4	114134998	ANK2	intronic	FGF2_Uninfected	T	C	0.02618	Viral hepatitis B	0.93
rs56991143	4	113923107	ANK2	intronic	S_typhimurium_Intracellular_Survival_GFP_24hr_3_5hr	A	G	0.02618	Viral hepatitis B	-0.04
rs6844138	4	113873149	ANK2	intronic	S_typhi_Replication_24_3_5hr_median_GFP	G	C	0.02618	Viral hepatitis B	0.06
rs114199145	4	113991748	ANK2	intronic	IL13_Chlamydia	C	T	0.02618	Viral hepatitis B	-1.92
rs72901931	4	114261911	ANK2	intronic	IL13_Chlamydia	G	T	0.02618	Viral hepatitis B	0.41
rs116308881	4	114017954	ANK2	intronic	IL13_Chlamydia	T	C	0.02618	Viral hepatitis B	-1.92
rs149979264	4	113998152	ANK2	intronic	IL13_Chlamydia	A	C	0.02618	Viral hepatitis B	-1.92
rs1448224	4	113776364	ANK2	intronic	IL1RA_Uninfected	A	G	0.02618	Viral hepatitis B	0.23
rs145858417	11	32617913	EIF3M	intronic	S_typhimurium_cell_death_BG_subtracted	G	A	0.02618	Viral warts and human papilloma virus	2.31
rs11031885	11	32610467	EIF3M	intronic	sifA_Replication_24_3_5hr_median_GFP	G	C	0.02618	Viral warts and human papilloma virus	0.11
rs111885765	9	33279644	CHMP5	intronic	S_typhimurium_3_5hr_median_GFP	G	A	0.0262	Herpes simplex	-43.91
rs149187438	1	51785918	TTC39A	intronic	PDGF_AB_BB_Chlamydia	G	A	0.0262	Protozoan infection	0.76
rs112540251	1	51781696	TTC39A	intronic	MDC_Uninfected	G	T	0.0262	Protozoan infection	0.6
rs183808624	1	51794717	TTC39A	intronic	MDC_Uninfected	A	G	0.0262	Protozoan infection	0.6
rs11810053	1	51802601	TTC39A	intronic	MDC_Uninfected	G	A	0.0262	Protozoan infection	0.6
rs112627169	1	51789225	TTC39A	intronic	MDC_Uninfected	A	G	0.0262	Protozoan infection	0.6
rs113542502	9	140156268	NELFB	intronic	Toxo_5hr_gfp	C	A	0.02621	Bacterial pneumonia	3.11
rs374517784	9	140156104	NELFB	intronic	Toxo_5hr_gfp	C	T	0.02621	Bacterial pneumonia	3.11
rs114479067	15	34216720	AVEN	intronic	PDGF_AB_BB_Chlamydia	G	A	0.02621	Bacterial pneumonia	0.58
rs16958293	15	34191510	AVEN	intronic	sifA_3_5hr_GFP	T	C	0.02621	Bacterial pneumonia	-0.66
rs9860465	3	119485176	MAATS1	UTR3	Uninfected_MDC_pg_ml	A	T	0.02621	Dermatophytosis and dermatomycosis	0.3
rs7920674	10	6064149	IL2RA	intronic	Chlamydia_70hr_GFP	C	T	0.02621	Gram positive septicemia	-1.92
rs12722520	10	6079152	IL2RA	intronic	Staph_toxin_cell_death_BG_subtracted	G	A	0.02621	Gram positive septicemia	-3.87
rs188854031	5	145179898	PRELID2	intronic	PDGF_AB_BB_Uninfected	C	T	0.02621	Human immunodeficiency virus	0.62
rs79531557	11	2152644	IGF2	UTR3	Uninfected_MDC_pg_ml	T	G	0.02621	Infection with drug-resistant organism	-0.2
rs73556214	11	111136282	C11orf53	intronic	S_typhi_cell_death_BG_subtracted	T	C	0.02621	Infection with drug-resistant organism	0.81
rs2696200	7	75213573	HIP1	intronic	Staph_toxin_cell_death_BG_subtracted	C	T	0.02621	Infection with drug-resistant organism	-1.92
rs201879085	11	2152760	IGF2	UTR3	Uninfected_MDC_pg_ml	AGTGT	A	0.02621	Infection with drug-resistant organism	-0.2
rs10046533	7	75286795	HIP1	intronic	MIP1B_Uninfected	C	G	0.02621	Infection with drug-resistant organism	0.26
rs3213233	11	2154921	IGF2	intronic	S_typhimurium_cell_death_BG_subtracted	G	C	0.02621	Infection with drug-resistant organism	-2.44
rs10816282	9	108373609	FKTN	intronic	IL8_Chlamydia	A	T	0.02621	Infectious mononucleosis	-0.31
rs151316793	9	108371138	FKTN	intronic	IL8_Chlamydia	CAT	C	0.02621	Infectious mononucleosis	-0.31
rs11711789	3	8991035	RAD18	intronic	RANTES_Uninfected	C	T	0.02621	Streptococcus infection	-0.24
rs3025739	4	114164650	ANK2	intronic	Uninfected_MDC_pg_ml	T	C	0.02621	Viral hepatitis B	0.7
rs147738957	4	114125398	ANK2	intronic	Uninfected_MDC_pg_ml	T	C	0.02621	Viral hepatitis B	0.7
rs17045090	4	113787497	ANK2	intronic	TNFa_Uninfected	C	T	0.02621	Viral hepatitis B	0.26
rs3025735	4	114170084	ANK2	intronic	Uninfected_MDC_pg_ml	A	C	0.02621	Viral hepatitis B	0.7
rs657141	4	113981042	ANK2	intronic	IL6_Uninfected	C	G	0.02621	Viral hepatitis B	0.31
rs114970796	4	114122938	ANK2	intronic	Uninfected_MDC_pg_ml	G	A	0.02621	Viral hepatitis B	0.7
rs1054076	4	114301215	ANK2	intronic	sifA_Intracellular_Survival_24hr_3hr_GFP	G	A	0.02621	Viral hepatitis B	-0.02
rs148417312	4	114137994	ANK2	intronic	Uninfected_MDC_pg_ml	A	T	0.02621	Viral hepatitis B	0.7
rs362505	4	114161481	ANK2	intronic	Uninfected_MDC_pg_ml	T	C	0.02621	Viral hepatitis B	0.7
rs116757001	4	114183518	ANK2	intronic	Uninfected_MDC_pg_ml	A	T	0.02621	Viral hepatitis B	0.7
rs143828659	4	114142595	ANK2	intronic	Uninfected_MDC_pg_ml	C	G	0.02621	Viral hepatitis B	0.7
rs150372206	4	114121610	ANK2	intronic	Uninfected_MDC_pg_ml	A	C	0.02621	Viral hepatitis B	0.7
rs7257759	19	52408217	ZNF649	UTR5	IFNA2_Chlamydia	C	A	0.02621	Viral hepatitis C	-0.36
rs7257987	19	52408216	ZNF649	UTR5	IFNA2_Chlamydia	G	A	0.02621	Viral hepatitis C	-0.36
rs943650	6	139578709	TXLNB	intronic	Toxo_5hr_gfp	T	C	0.02621	Viral warts and human papilloma virus	1.66
rs2281001	1	20681004	VWA5B1	UTR3	Toxo_replication_30_5hr_median_GFP	G	C	0.02622	Intestinal infection	-0.36
rs2005957	1	20678011	VWA5B1	intronic	Toxo_replication_30_5hr_median_GFP	C	T	0.02622	Intestinal infection	-0.36
rs4655202	1	20675933	VWA5B1	intronic	Toxo_replication_30_5hr_median_GFP	G	A	0.02622	Intestinal infection	-0.36
rs4146379	2	175495461	WIPF1	intronic	IFNG_Chlamydia	T	C	0.02622	Mycoses	0.27
rs80061532	1	51797794	TTC39A	intronic	Toxo_5hr_gfp	C	G	0.02622	Protozoan infection	2.91
rs61782061	1	51783197	TTC39A	intronic	IL6_Chlamydia	G	A	0.02622	Protozoan infection	0.71
rs3733617	4	114278277	ANK2	exonic	IL13_Chlamydia	C	T	0.02622	Viral hepatitis B	0.42
rs13408095	2	27003083	SLC35F6	UTR3	S_typhimurium_3_5hr_GFP	T	G	0.02622	Viral infection	0.26
rs114242658	15	34203165	AVEN	intronic	Chlamydia_27hr_GFP	G	A	0.02625	Bacterial pneumonia	0.88
rs552813	15	34214705	AVEN	intronic	VEGF_Chlamydia	C	T	0.02625	Bacterial pneumonia	-0.14
rs56379243	15	34214403	AVEN	intronic	VEGF_Chlamydia	G	A	0.02625	Bacterial pneumonia	-0.14
rs671060	15	34214633	AVEN	intronic	VEGF_Chlamydia	T	C	0.02625	Bacterial pneumonia	-0.14
rs114339484	15	34198304	AVEN	intronic	Chlamydia_27hr_GFP	G	A	0.02625	Bacterial pneumonia	0.88
rs4749921	10	6071654	IL2RA	intronic	IL6_Chlamydia	T	C	0.02625	Gram positive septicemia	-0.45
rs4749920	10	6071453	IL2RA	intronic	IL6_Chlamydia	T	C	0.02625	Gram positive septicemia	-0.45
rs12336115	9	33274455	CHMP5	intronic	VEGF_Uninfected	T	A	0.02625	Herpes simplex	-0.25
rs1197969	9	33279542	CHMP5	intronic	sifA_Replication_24_3_5hr_median_GFP	C	T	0.02625	Herpes simplex	-0.09
rs1765183	9	33273094	CHMP5	intronic	sifA_Replication_24_3_5hr_median_GFP	A	G	0.02625	Herpes simplex	-0.09
rs2029486	5	145200514	PRELID2	intronic	FGF2_Mucor	G	A	0.02625	Human immunodeficiency virus	-1.99
rs11247216	15	101072757	CERS3	intronic	PDGF_AB_BB_Uninfected	G	A	0.02625	Infection with drug-resistant organism	-0.24
rs113088829	7	75297246	HIP1	intronic	Chlamydia_46hr_highGFP	T	C	0.02625	Infection with drug-resistant organism	-0.49
rs12945634	17	66550493	FAM20A	intronic	PDGF_AB_BB_Uninfected	C	T	0.02625	Influenza	-0.3
rs10998655	10	70992635	HKDC1	exonic	MIP1B_Uninfected	G	A	0.02625	Influenza	-0.46
rs4083397	1	20616630	VWA5B1	upstream	Chlamydia_46hr_highGFP	T	A	0.02625	Intestinal infection	-0.41
rs56240673	2	175428202	WIPF1	intronic	S_typhi_Replication_24_3_5hr_median_GFP	G	A	0.02625	Mycoses	0.07
rs2115872	2	175452275	WIPF1	intronic	sifA_Replication_24_3_5hr_median_GFP	C	T	0.02625	Mycoses	-0.04
rs35557598	2	120650464	PTPN4	intronic	IL13_Uninfected	AT	A	0.02625	Mycoses	-0.33
rs114871650	10	12235024	NUDT5	intronic	S_typhimurium_IP_10_pg_ml	A	G	0.02625	Other infectious and parasitic diseases	0.47
rs2314232	13	21087335	CRYL1	intronic	Chlamydia_Intercellular_Spread_70hr_27hr_GFP	T	C	0.02625	Sexually transmitted infections excluding HIV and hepatitis	0.14
rs115677472	2	47611734	EPCAM	intronic	IL6_Chlamydia	T	C	0.02625	Tuberculosis	1.22
rs313960	4	114052422	ANK2	intronic	S_typhimurium_Intracellular_Replication_24_3_5hr_median_GFP	G	A	0.02625	Viral hepatitis B	-0.58
rs72898091	4	114168971	ANK2	intronic	Chlamydia_70hr_median_GFP	T	G	0.02625	Viral hepatitis B	36.1
rs78988500	4	113933127	ANK2	intronic	IFNG_Uninfected	G	T	0.02625	Viral hepatitis B	0.53
rs2202535	4	114055351	ANK2	intronic	S_typhimurium_Intracellular_Replication_24_3_5hr_median_GFP	C	T	0.02625	Viral hepatitis B	-0.58
rs144779713	4	113759128	ANK2	intronic	Chlamydia_70hr_median_GFP	G	T	0.02625	Viral hepatitis B	-28.57
rs78791153	4	113976450	ANK2	intronic	sifA_3_5hr_GFP	G	C	0.02625	Viral hepatitis B	-0.56
rs313961	4	114048006	ANK2	intronic	S_typhimurium_Intracellular_Replication_24_3_5hr_median_GFP	G	T	0.02625	Viral hepatitis B	-0.58
rs2079119	4	114103544	ANK2	intronic	Chlamydia_27hr_medianGFP	G	A	0.02625	Viral hepatitis B	-31.13
rs77510016	4	113820857	ANK2	intronic	S_typhimurium_3_5hr_median_GFP	A	G	0.02625	Viral hepatitis B	-12.74
rs29306	4	114216903	ANK2	intronic	S_typhimurium_3_5hr_GFP	A	G	0.02625	Viral hepatitis B	-0.25
rs6849022	4	113914277	ANK2	intronic	PDGF_AB_BB_Uninfected	A	G	0.02625	Viral hepatitis B	-0.22
rs540429295	6	139570092	TXLNB	intronic	IP10_Uninfected	A	T	0.02625	Viral warts and human papilloma virus	-1.28
rs72115299	6	139561006	TXLNB	downstream	Chlamydia_Replication_Permisiveness_high_GFP_46hr_total_GFP_27hr	CAT	C	0.02625	Viral warts and human papilloma virus	0.04
rs561992359	6	139570095	TXLNB	intronic	IP10_Uninfected	C	T	0.02625	Viral warts and human papilloma virus	-1.28
rs2234346	18	54293872	TXNL1	intronic	S_typhimurium_IL10_cell_uninfected_sub_fg_ml_cell	C	T	0.02626	Sexually transmitted infections excluding HIV and hepatitis	13.85
rs73948956	2	120522595	PTPN4	intronic	Cells_ml_after_3_days	C	A	0.02627	Mycoses	130100
rs112151769	4	113908200	ANK2	intronic	IFNG_Chlamydia	A	C	0.02627	Viral hepatitis B	-0.93
rs12592331	15	34197489	AVEN	intronic	MDC_Chlamydia	T	G	0.02628	Bacterial pneumonia	-0.2
rs472605	15	34247745	AVEN	intronic	Cells_ml_after_3_days	A	G	0.02628	Bacterial pneumonia	-37790
rs147880577	15	34229807	AVEN	intronic	Chlamydia_70hr_cell_death_BG_sub	C	T	0.02628	Bacterial pneumonia	1.08
rs345419	19	45770763	MARK4	intronic	MIP1B_Chlamydia	C	T	0.02628	CSF shunt failure	-0.26
rs74948998	5	131905734	RAD50	intronic	Chlamydia_70hr_GFP	T	C	0.02628	Gram negative septicemia	-4.14
rs115937251	9	33265600	CHMP5	intronic	VEGF_Uninfected	C	T	0.02628	Herpes simplex	-0.39
rs181826784	9	33265187	CHMP5	intronic	VEGF_Uninfected	C	T	0.02628	Herpes simplex	-0.39
rs138106635	5	145193773	PRELID2	intronic	Uninfected_IL10_pg_ml	T	C	0.02628	Human immunodeficiency virus	-0.4
rs75572401	7	75234611	HIP1	intronic	IL4_Chlamydia	G	T	0.02628	Infection with drug-resistant organism	-0.38
rs141167494	7	75222562	HIP1	intronic	IL1RA_Uninfected	C	G	0.02628	Infection with drug-resistant organism	0.5
rs113344433	15	101084468	CERS3	UTR5	X3_day_viability	T	C	0.02628	Infection with drug-resistant organism	-0.9
rs2518105	9	108395195	FKTN	intronic	S_typhi_cell_death_BG_subtracted	G	A	0.02628	Infectious mononucleosis	-0.91
rs57868759	17	66552715	FAM20A	intronic	IL8_Uninfected	A	G	0.02628	Influenza	-0.26
rs547705559	10	71024743	HKDC1	intronic	Uninfected_MDC_pg_ml	AT	A	0.02628	Influenza	0.23
rs59827160	17	66552722	FAM20A	intronic	IL8_Uninfected	G	C	0.02628	Influenza	-0.26
rs143978873	17	66561930	FAM20A	intronic	Chlamydia_70hr_GFP	C	A	0.02628	Influenza	-5.4
rs75356884	17	79973323	ASPSCR1	intronic	IL4_Uninfected	C	T	0.02628	Influenza	0.5
rs35796674	10	70998228	HKDC1	intronic	Chlamydia_27hr_medianGFP	GT	G	0.02628	Influenza	-47.12
rs7910341	10	71023953	HKDC1	intronic	Uninfected_MDC_pg_ml	C	G	0.02628	Influenza	0.23
rs79127129	1	20635477	VWA5B1	intronic	S_typhimurium_cell_death_BG_subtracted	G	A	0.02628	Intestinal infection	1.59
rs79551248	1	20636733	VWA5B1	intronic	S_typhimurium_cell_death_BG_subtracted	G	A	0.02628	Intestinal infection	1.59
rs16823838	1	20631012	VWA5B1	intronic	S_typhimurium_cell_death_BG_subtracted	C	G	0.02628	Intestinal infection	1.59
rs34038424	1	20669053	VWA5B1	exonic	S_typhimurium_cell_death_BG_subtracted	G	T	0.02628	Intestinal infection	1.59
rs78683378	1	20638532	VWA5B1	intronic	S_typhimurium_cell_death_BG_subtracted	G	T	0.02628	Intestinal infection	1.59
rs1564432	2	120521921	PTPN4	intronic	S_typhimurium_IL10_pg_ml	T	C	0.02628	Mycoses	0.35
rs2928635	2	120594605	PTPN4	intronic	S_typhimurium_IL10_pg_ml	G	A	0.02628	Mycoses	0.35
rs547628386	2	120537192	PTPN4	intronic	IL6_Chlamydia	CA	C	0.02628	Mycoses	0.97
rs3111719	2	120592426	PTPN4	intronic	S_typhimurium_IL10_pg_ml	T	G	0.02628	Mycoses	0.35
rs1982670	2	120539425	PTPN4	intronic	S_typhimurium_IL10_pg_ml	A	G	0.02628	Mycoses	0.35
rs899764	2	120553671	PTPN4	intronic	S_typhimurium_IL10_pg_ml	G	A	0.02628	Mycoses	0.35
rs9552218	13	21082931	CRYL1	intronic	IL1RA_Chlamydia	C	T	0.02628	Sexually transmitted infections excluding HIV and hepatitis	0.21
rs116143174	2	10913224	ATP6V1C2	intronic	Uninfected_MDC_pg_ml	C	T	0.02628	Staphalococcus infection	-0.78
rs17049856	3	9003046	RAD18	intronic	sifA_3_5hr_GFP	G	A	0.02628	Streptococcus infection	0.24
rs13088787	3	9003124	RAD18	intronic	sifA_3_5hr_GFP	G	T	0.02628	Streptococcus infection	0.24
rs67170495	12	95912372	USP44	intronic	S_typhimurium_cell_death_BG_subtracted	A	G	0.02628	Tuberculosis	1.32
rs73840937	4	113836394	ANK2	intronic	IFNG_Uninfected	T	A	0.02628	Viral hepatitis B	-0.59
rs184162590	4	114155169	ANK2	intronic	IL6_Chlamydia	A	G	0.02628	Viral hepatitis B	1.81
rs182200595	4	114220615	ANK2	intronic	IL6_Chlamydia	C	G	0.02628	Viral hepatitis B	1.81
rs29400	4	114193673	ANK2	intronic	Staph_toxin_cell_death_BG_subtracted	G	A	0.02628	Viral hepatitis B	5.39
rs73840925	4	113817459	ANK2	intronic	IFNG_Uninfected	T	A	0.02628	Viral hepatitis B	-0.59
rs75135212	4	114223859	ANK2	intronic	IL6_Chlamydia	A	T	0.02628	Viral hepatitis B	1.81
rs185823823	4	114123522	ANK2	intronic	IL6_Chlamydia	A	G	0.02628	Viral hepatitis B	1.81
rs114644307	4	113962582	ANK2	intronic	IFNA2_Chlamydia	C	T	0.02628	Viral hepatitis B	0.75
rs183065339	4	114210376	ANK2	intronic	Staph_toxin_cell_death_BG_subtracted	T	C	0.02628	Viral hepatitis B	5.39
rs73840939	4	113838299	ANK2	intronic	IFNG_Uninfected	A	C	0.02628	Viral hepatitis B	-0.59
rs577189577	4	114120768	ANK2	intronic	IL6_Chlamydia	A	G	0.02628	Viral hepatitis B	1.81
rs576279266	4	114172795	ANK2	intronic	IL6_Chlamydia	C	T	0.02628	Viral hepatitis B	1.81
rs78909538	4	114157719	ANK2	intronic	IL6_Chlamydia	C	T	0.02628	Viral hepatitis B	1.81
rs2107024	4	114106350	ANK2	intronic	Chlamydia_70hr_GFP	G	C	0.02628	Viral hepatitis B	-1.4
rs189939548	4	114175752	ANK2	intronic	IL6_Chlamydia	G	T	0.02628	Viral hepatitis B	1.81
rs1524994	4	114269035	ANK2	intronic	IL6_Chlamydia	A	G	0.02628	Viral hepatitis B	0.46
rs76908860	4	113944022	ANK2	intronic	IFNA2_Uninfected	A	G	0.02628	Viral hepatitis B	0.47
rs377718306	4	114197159	ANK2	intronic	Staph_toxin_cell_death_BG_subtracted	G	A	0.02628	Viral hepatitis B	5.39
rs75919871	4	113815781	ANK2	intronic	RANTES_Uninfected	C	T	0.02628	Viral hepatitis B	0.34
rs17235705	3	56683892	FAM208A	intronic	sifA_3_5hr_median_GFP	A	G	0.0263	Escherichia Coli	41.27
rs146451369	9	108335176	FKTN	intronic	Chlamydia_Intercellular_Spread_70hr_27hr_GFP	ATTTC	A	0.0263	Infectious mononucleosis	0.32
rs77496275	18	54294400	TXNL1	intronic	Toxo_48hr_released_toxo_concentration	C	T	0.0263	Sexually transmitted infections excluding HIV and hepatitis	94480
rs512594	15	34231203	AVEN	intronic	IFNA2_Uninfected	C	T	0.02632	Bacterial pneumonia	0.28
rs512514	15	34231233	AVEN	intronic	IFNA2_Uninfected	A	G	0.02632	Bacterial pneumonia	0.28
rs11883302	19	45788612	MARK4	intronic	Chlamydia_27hr_GFP	T	C	0.02632	CSF shunt failure	-0.41
rs10401954	19	45785286	MARK4	intronic	IL10_Chlamydia	G	A	0.02632	CSF shunt failure	0.67
rs11048807	12	27155285	TM7SF3	intronic	PDGF_AB_BB_Chlamydia	C	T	0.02632	Gram negative septicemia	0.25
rs10463894	5	131933907	RAD50	intronic	MDC_Uninfected	T	C	0.02632	Gram negative septicemia	-0.24
rs11256360	10	6063355	IL2RA	intronic	IL13_Uninfected	G	A	0.02632	Gram positive septicemia	0.38
rs12719919	10	6054158	IL2RA	UTR3	Chlamydia_27hr_cell_death_BG_subtracted	C	T	0.02632	Gram positive septicemia	-1.33
rs791593	10	6083292	IL2RA	intronic	Toxo_48hr_released_toxo_concentration	A	G	0.02632	Gram positive septicemia	-34050
rs11037941	11	44314730	ALX4	intronic	MDC_Chlamydia	C	G	0.02632	Gram positive septicemia	-0.18
rs143430607	15	41099077	DNAJC17	intronic	MDC_Uninfected	AAT	A	0.02632	Herpes simplex	-0.35
rs115116825	15	101073239	CERS3	intronic	sifA_Replication_24_3_5hr_median_GFP	C	T	0.02632	Infection with drug-resistant organism	-0.08
rs35899914	7	75181890	HIP1	intronic	S_typhimurium_IL10_cell_uninfected_sub_fg_ml_cell	A	G	0.02632	Infection with drug-resistant organism	18.98
rs7793647	7	75162770	HIP1	UTR3	IL4_Chlamydia	T	C	0.02632	Infection with drug-resistant organism	0.48
rs2518128	9	108362845	FKTN	intronic	IL6_Chlamydia	G	A	0.02632	Infectious mononucleosis	0.51
rs575575374	17	79967620	ASPSCR1	intronic	Chlamydia_Replication_Permisiveness_high_GFP_46hr_total_GFP_27hr	T	C	0.02632	Influenza	-0.02
rs368689439	17	79967619	ASPSCR1	intronic	Chlamydia_Replication_Permisiveness_high_GFP_46hr_total_GFP_27hr	G	A	0.02632	Influenza	-0.02
rs35796674	10	70998228	HKDC1	intronic	Uninfected_IP_10_pg_ml	GT	G	0.02632	Influenza	0.55
rs6738901	2	175528817	WIPF1	intronic	IL12P70_Uninfected	A	G	0.02632	Mycoses	0.48
rs11403701	2	175540649	WIPF1	intronic	S_typhimurium_IL10_cell_uninfected_sub_fg_ml_cell	CT	C	0.02632	Mycoses	-5.54
rs6740228	2	86352825	PTCD3	intronic	Uninfected_IL10_pg_ml	T	C	0.02632	Other CNS infections and poliomyelitis	0.18
rs114016062	17	1370333	MYO1C	intronic	MIP1B_Uninfected	T	A	0.02632	Other infectious and parasitic diseases	-0.52
rs4750184	10	12219592	NUDT5	intronic	Uninfected_IP_10_pg_ml	G	A	0.02632	Other infectious and parasitic diseases	-0.42
rs9552224	13	21099654	CRYL1	intronic	IP10_Chlamydia	T	C	0.02632	Sexually transmitted infections excluding HIV and hepatitis	0.37
rs11909263	21	40554182	PSMG1	intronic	IL12P70_Chlamydia	A	G	0.02632	Staphalococcus infection	0.82
rs6517521	21	40551588	PSMG1	intronic	Uninfected_MDC_pg_ml	A	G	0.02632	Staphalococcus infection	0.17
rs115130200	21	40548760	PSMG1	intronic	IL12P70_Chlamydia	T	C	0.02632	Staphalococcus infection	0.82
rs14194	21	40549466	PSMG1	exonic	Uninfected_MDC_pg_ml	T	C	0.02632	Staphalococcus infection	0.17
rs11910179	21	40555065	PSMG1	intronic	IL12P70_Chlamydia	C	T	0.02632	Staphalococcus infection	0.82
rs79300528	21	40552105	PSMG1	intronic	IL12P70_Chlamydia	A	G	0.02632	Staphalococcus infection	0.82
rs34807208	21	40555943	PSMG1	upstream	IL12P70_Chlamydia	GGA	G	0.02632	Staphalococcus infection	0.82
rs376953074	22	51047254	MAPK8IP2	intronic	sifA_Replication_24_3_5hr_median_GFP	G	A	0.02632	Streptococcus infection	-0.19
rs58527266	3	8934080	RAD18	intronic	IL8_Chlamydia	G	A	0.02632	Streptococcus infection	-0.43
rs62139665	2	47595710	EPCAM	upstream	IFNG_Uninfected	G	C	0.02632	Tuberculosis	0.21
rs116478638	12	95943040	USP44	intronic	IL8_Chlamydia	C	T	0.02632	Tuberculosis	0.58
rs56888815	4	114301432	ANK2	intronic	S_typhimurium_3_5hr_median_GFP	T	C	0.02632	Viral hepatitis B	-11.72
rs79911383	4	114002788	ANK2	intronic	IL6_Uninfected	G	A	0.02632	Viral hepatitis B	-0.4
rs76752717	4	113778720	ANK2	intronic	Staph_toxin_cell_death_BG_subtracted	A	G	0.02632	Viral hepatitis B	3.9
rs76631260	4	114301507	ANK2	intronic	S_typhimurium_3_5hr_median_GFP	A	G	0.02632	Viral hepatitis B	-11.72
rs74734691	3	56716095	FAM208A	intronic	S_typhi_Intracellular_Survival_24hr_3_5hr_GFP	T	C	0.02633	Escherichia Coli	0.06
rs566050501	4	114250413	ANK2	intronic	S_typhimurium_IL10_cell_uninfected_sub_fg_ml_cell	A	G	0.02633	Viral hepatitis B	-15.5
rs591423	15	34193509	AVEN	intronic	S_typhimurium_Intracellular_Replication_24_3_5hr_median_GFP	C	T	0.02635	Bacterial pneumonia	-0.29
rs4707386	6	88406656	AKIRIN2	intronic	IFNA2_Chlamydia	G	A	0.02635	Candidiasis	0.31
rs113868784	3	56717977	FAM208A	upstream	FGF2_Uninfected	CCCG	C	0.02635	Escherichia Coli	-0.28
rs1565585	12	27146442	TM7SF3	intronic	IFNG_Chlamydia	G	A	0.02635	Gram negative septicemia	0.34
rs58539054	12	27165021	TM7SF3	intronic	S_typhimurium_3_5hr_median_GFP	G	A	0.02635	Gram negative septicemia	22.03
rs73881355	22	31628257	LIMK2	intronic	sifA_cell_death_BG_subtracted	A	T	0.02635	Helicobacter Pylori	4.29
rs58465541	22	31635930	LIMK2	intronic	sifA_cell_death_BG_subtracted	A	T	0.02635	Helicobacter Pylori	4.29
rs141031061	5	145152522	PRELID2	intronic	IL10_Chlamydia	C	T	0.02635	Human immunodeficiency virus	1.02
rs73472068	15	101024360	CERS3	intronic	Staph_toxin_cell_death_BG_subtracted	G	A	0.02635	Infection with drug-resistant organism	2.82
rs11629625	15	101011199	CERS3	intronic	Staph_toxin_cell_death_BG_subtracted	A	G	0.02635	Infection with drug-resistant organism	-1.8
rs74523150	9	108372284	FKTN	intronic	MDC_Chlamydia	T	C	0.02635	Infectious mononucleosis	0.31
rs76567610	9	108364094	FKTN	intronic	MDC_Chlamydia	A	T	0.02635	Infectious mononucleosis	0.31
rs2952300	17	66587487	FAM20A	intronic	Chlamydia_27hr_cell_death_BG_subtracted	G	A	0.02635	Influenza	-0.56
rs77076636	2	175473008	WIPF1	intronic	Chlamydia_70hr_median_GFP	A	G	0.02635	Mycoses	24.51
rs80352647	2	175466977	WIPF1	intronic	Chlamydia_70hr_median_GFP	A	G	0.02635	Mycoses	24.51
rs116433801	13	20988551	CRYL1	intronic	S_typhimurium_IP_10_pg_ml	A	G	0.02635	Sexually transmitted infections excluding HIV and hepatitis	-0.42
rs561552214	13	20988389	CRYL1	intronic	S_typhimurium_IP_10_pg_ml	A	T	0.02635	Sexually transmitted infections excluding HIV and hepatitis	-0.42
rs370058794	13	20989617	CRYL1	intronic	S_typhimurium_IP_10_pg_ml	A	G	0.02635	Sexually transmitted infections excluding HIV and hepatitis	-0.42
rs150133039	13	20988453	CRYL1	intronic	S_typhimurium_IP_10_pg_ml	C	A	0.02635	Sexually transmitted infections excluding HIV and hepatitis	-0.42
rs140078448	18	54269246	TXNL1	downstream	sifA_3_5hr_GFP	CCT	C	0.02635	Sexually transmitted infections excluding HIV and hepatitis	0.34
rs191670558	13	21033227	CRYL1	intronic	Chlamydia_70hr_cell_death_BG_sub	T	G	0.02635	Sexually transmitted infections excluding HIV and hepatitis	-1.52
rs1198873	2	10924524	ATP6V1C2	UTR3	Toxo_5hr_median	C	T	0.02635	Staphalococcus infection	26.2
rs144741808	4	113741844	ANK2	intronic	Chlamydia_27hr_medianGFP	G	T	0.02635	Viral hepatitis B	84.82
rs79639073	4	113739535	ANK2	intronic	Chlamydia_27hr_medianGFP	G	A	0.02635	Viral hepatitis B	84.82
rs143707471	4	113749668	ANK2	intronic	Chlamydia_27hr_medianGFP	C	T	0.02635	Viral hepatitis B	84.82
rs17590970	4	114136630	ANK2	intronic	Uninfected_cell_death_3_5hr	C	A	0.02635	Viral hepatitis B	-0.62
rs115997183	4	113758125	ANK2	intronic	Chlamydia_27hr_medianGFP	A	C	0.02635	Viral hepatitis B	84.82
rs74425989	4	113747703	ANK2	intronic	Chlamydia_27hr_medianGFP	C	T	0.02635	Viral hepatitis B	84.82
rs138974874	4	113743171	ANK2	intronic	Chlamydia_27hr_medianGFP	G	A	0.02635	Viral hepatitis B	84.82
rs80226933	4	113741725	ANK2	intronic	Chlamydia_27hr_medianGFP	C	T	0.02635	Viral hepatitis B	84.82
rs78005994	4	113766080	ANK2	intronic	Chlamydia_27hr_medianGFP	T	C	0.02635	Viral hepatitis B	84.82
rs17045863	4	114218223	ANK2	intronic	S_typhimurium_IP_10_pg_ml	A	C	0.02635	Viral hepatitis B	-0.39
rs6826485	4	114298298	ANK2	intronic	IL13_Uninfected	T	C	0.02635	Viral hepatitis B	0.43
rs76966404	4	113763503	ANK2	intronic	Chlamydia_27hr_medianGFP	T	C	0.02635	Viral hepatitis B	84.82
rs7677104	4	114005684	ANK2	intronic	IL8_Uninfected	A	G	0.02635	Viral hepatitis B	0.35
rs77256467	4	113765951	ANK2	intronic	Chlamydia_27hr_medianGFP	G	A	0.02635	Viral hepatitis B	84.82
rs11721483	4	113999021	ANK2	intronic	IL8_Uninfected	T	C	0.02635	Viral hepatitis B	0.35
rs74600976	4	113756507	ANK2	intronic	Chlamydia_27hr_medianGFP	A	G	0.02635	Viral hepatitis B	84.82
rs77182244	4	113746731	ANK2	intronic	Chlamydia_27hr_medianGFP	T	C	0.02635	Viral hepatitis B	84.82
rs151244421	4	113742170	ANK2	intronic	Chlamydia_27hr_medianGFP	C	A	0.02635	Viral hepatitis B	84.82
rs79243734	4	113742661	ANK2	intronic	Chlamydia_27hr_medianGFP	T	A	0.02635	Viral hepatitis B	84.82
rs199723812	4	113968843	ANK2	intronic	IFNG_Chlamydia	AAG	A	0.02635	Viral hepatitis B	1.4
rs67235248	4	114003295	ANK2	intronic	IL8_Uninfected	A	G	0.02635	Viral hepatitis B	0.35
rs11735784	4	114011110	ANK2	intronic	IL8_Uninfected	G	A	0.02635	Viral hepatitis B	0.35
rs11735808	4	114011331	ANK2	intronic	IL8_Uninfected	C	A	0.02635	Viral hepatitis B	0.35
rs115948962	4	113744125	ANK2	intronic	Chlamydia_27hr_medianGFP	C	T	0.02635	Viral hepatitis B	84.82
rs313939	4	113966380	ANK2	intronic	Chlamydia_46hr_GFP	T	C	0.02635	Viral hepatitis B	-0.48
rs77679091	4	113765087	ANK2	intronic	Chlamydia_27hr_medianGFP	C	T	0.02635	Viral hepatitis B	84.82
rs145091361	4	113743080	ANK2	intronic	Chlamydia_27hr_medianGFP	C	T	0.02635	Viral hepatitis B	84.82
rs56269252	15	34230384	AVEN	intronic	MDC_Uninfected	C	A	0.02637	Bacterial pneumonia	0.88
rs12053990	3	119433508	MAATS1	intronic	IL10_Uninfected	A	G	0.02638	Dermatophytosis and dermatomycosis	0.36
rs556189403	5	131903769	RAD50	intronic	IFNG_Uninfected	A	T	0.02638	Gram negative septicemia	-0.51
rs59307260	12	27162218	TM7SF3	intronic	IL4_Chlamydia	C	A	0.02638	Gram negative septicemia	0.33
rs12722629	10	6096809	IL2RA	intronic	FGF2_Uninfected	C	T	0.02638	Gram positive septicemia	-0.56
rs7803077	7	75323206	HIP1	intronic	MIP1B_Uninfected	C	T	0.02638	Infection with drug-resistant organism	-0.23
rs12022582	1	20632030	VWA5B1	intronic	S_typhimurium_IP_10_pg_ml	C	G	0.02638	Intestinal infection	-0.63
rs7538674	1	20629624	VWA5B1	intronic	MDC_Chlamydia	C	T	0.02638	Intestinal infection	0.21
rs13412409	2	175445645	WIPF1	intronic	S_typhimurium_IL10_cell_uninfected_sub_fg_ml_cell	A	G	0.02638	Mycoses	-8.5
rs3111719	2	120592426	PTPN4	intronic	Uninfected_IL10_pg_ml	T	G	0.02638	Mycoses	0.49
rs1465621	2	175450790	WIPF1	intronic	S_typhimurium_IL10_cell_uninfected_sub_fg_ml_cell	A	T	0.02638	Mycoses	-8.49
rs2928635	2	120594605	PTPN4	intronic	Uninfected_IL10_pg_ml	G	A	0.02638	Mycoses	0.49
rs6750611	2	175447213	WIPF1	intronic	S_typhimurium_IL10_cell_uninfected_sub_fg_ml_cell	A	G	0.02638	Mycoses	-8.43
rs1564432	2	120521921	PTPN4	intronic	Uninfected_IL10_pg_ml	T	C	0.02638	Mycoses	0.49
rs899764	2	120553671	PTPN4	intronic	Uninfected_IL10_pg_ml	G	A	0.02638	Mycoses	0.49
rs1982670	2	120539425	PTPN4	intronic	Uninfected_IL10_pg_ml	A	G	0.02638	Mycoses	0.49
rs59865252	2	175443772	WIPF1	intronic	S_typhimurium_IL10_cell_uninfected_sub_fg_ml_cell	T	C	0.02638	Mycoses	-8.5
rs11679343	2	86335208	PTCD3	intronic	Uninfected_IP_10_pg_ml	C	T	0.02638	Other CNS infections and poliomyelitis	0.26
rs4832249	2	86348960	PTCD3	intronic	S_typhimurium_3_5hr_GFP	A	G	0.02638	Other CNS infections and poliomyelitis	0.22
rs2241436	2	86360809	PTCD3	intronic	S_typhimurium_3_5hr_GFP	A	G	0.02638	Other CNS infections and poliomyelitis	0.22
rs1424517	2	86358999	PTCD3	intronic	S_typhimurium_3_5hr_GFP	G	A	0.02638	Other CNS infections and poliomyelitis	0.22
rs4832247	2	86342261	PTCD3	intronic	S_typhimurium_3_5hr_GFP	A	G	0.02638	Other CNS infections and poliomyelitis	0.22
rs3731820	2	86353150	PTCD3	intronic	S_typhimurium_3_5hr_GFP	C	G	0.02638	Other CNS infections and poliomyelitis	0.22
rs4832022	2	86343476	PTCD3	intronic	S_typhimurium_3_5hr_GFP	A	C	0.02638	Other CNS infections and poliomyelitis	0.22
rs10183744	2	86346840	PTCD3	intronic	S_typhimurium_3_5hr_GFP	A	G	0.02638	Other CNS infections and poliomyelitis	0.22
rs6750581	2	86351240	PTCD3	intronic	S_typhimurium_3_5hr_GFP	C	T	0.02638	Other CNS infections and poliomyelitis	0.22
rs1019592	2	86354704	PTCD3	intronic	Uninfected_IP_10_pg_ml	C	T	0.02638	Other CNS infections and poliomyelitis	0.26
rs1075622	2	86337930	PTCD3	intronic	S_typhimurium_3_5hr_GFP	C	T	0.02638	Other CNS infections and poliomyelitis	0.22
rs2018547	2	86353954	PTCD3	intronic	Uninfected_IP_10_pg_ml	C	T	0.02638	Other CNS infections and poliomyelitis	0.26
rs1559515	2	86359405	PTCD3	intronic	S_typhimurium_3_5hr_GFP	T	G	0.02638	Other CNS infections and poliomyelitis	0.22
rs112081257	2	86336355	PTCD3	intronic	TNFa_Chlamydia	C	T	0.02638	Other CNS infections and poliomyelitis	-0.31
rs34022815	2	10867270	ATP6V1C2	intronic	Toxo_5hr_cell_death_BG_sub	A	G	0.02638	Staphalococcus infection	-0.6
rs72892050	4	114055328	ANK2	intronic	Chlamydia_70hr_median_GFP	T	G	0.02638	Viral hepatitis B	31.08
rs60788976	4	114053034	ANK2	intronic	Chlamydia_70hr_median_GFP	A	G	0.02638	Viral hepatitis B	31.08
rs12512769	4	113911891	ANK2	intronic	IL12P70_Uninfected	C	T	0.02638	Viral hepatitis B	-0.82
rs141438391	4	113998168	ANK2	intronic	S_typhimurium_IP_10_pg_ml	AGAAG	A	0.02638	Viral hepatitis B	0.36
rs72892034	4	114048308	ANK2	intronic	Chlamydia_70hr_median_GFP	T	C	0.02638	Viral hepatitis B	31.08
rs60194182	4	114048247	ANK2	intronic	Chlamydia_70hr_median_GFP	C	A	0.02638	Viral hepatitis B	31.08
rs111706017	4	114051915	ANK2	intronic	Chlamydia_70hr_median_GFP	T	C	0.02638	Viral hepatitis B	31.08
rs28582963	4	114103220	ANK2	intronic	Chlamydia_70hr_cell_death_BG_sub	A	G	0.02638	Viral hepatitis B	0.58
rs72892063	4	114056350	ANK2	intronic	Chlamydia_70hr_median_GFP	A	C	0.02638	Viral hepatitis B	31.08
rs113886905	4	114019047	ANK2	intronic	IL4_Uninfected	T	C	0.02638	Viral hepatitis B	-0.24
rs12500579	4	113855477	ANK2	intronic	IL13_Uninfected	C	G	0.02638	Viral hepatitis B	0.39
rs4346652	4	114098243	ANK2	intronic	Chlamydia_70hr_cell_death_BG_sub	A	G	0.02638	Viral hepatitis B	0.63
rs112868437	4	114057998	ANK2	intronic	Chlamydia_70hr_median_GFP	C	T	0.02638	Viral hepatitis B	31.08
rs7695288	4	113832221	ANK2	intronic	IFNG_Chlamydia	C	A	0.02638	Viral hepatitis B	0.29
rs72892069	4	114063026	ANK2	intronic	Chlamydia_70hr_median_GFP	T	A	0.02638	Viral hepatitis B	31.08
rs6570322	6	139599254	TXLNB	intronic	S_typhimurium_IP_10_pg_ml	A	G	0.02638	Viral warts and human papilloma virus	-0.27
rs1854125	9	108402607	FKTN	UTR3	IL8_Chlamydia	G	A	0.02639	Infectious mononucleosis	-0.31
rs146530561	17	66572078	FAM20A	intronic	S_typhimurium_cell_death_BG_subtracted	TC	T	0.02639	Influenza	-2.63
rs144339200	17	66586598	FAM20A	intronic	S_typhimurium_cell_death_BG_subtracted	A	G	0.02639	Influenza	-2.63
rs7405640	17	79949231	ASPSCR1	intronic	IP10_Chlamydia	C	T	0.02639	Influenza	-0.44
rs112774416	13	20999094	CRYL1	intronic	Chlamydia_70hr_GFP	G	A	0.02639	Sexually transmitted infections excluding HIV and hepatitis	3.05
rs113453056	13	21095289	CRYL1	intronic	sifA_3_5hr_median_GFP	G	A	0.02639	Sexually transmitted infections excluding HIV and hepatitis	12.89
rs75919341	12	58201026	AVIL	intronic	S_typhi_3_5hr_GFP	C	T	0.0264	Escherichia Coli	0.6
rs116147042	10	124756244	IKZF5	intronic	IFNG_Uninfected	T	C	0.0264	Sepsis	0.38
rs75193708	13	21098409	CRYL1	intronic	MDC_Uninfected	A	C	0.0264	Sexually transmitted infections excluding HIV and hepatitis	-1.02
rs74038913	13	21100449	CRYL1	upstream	MDC_Uninfected	C	T	0.0264	Sexually transmitted infections excluding HIV and hepatitis	-1.02
rs141512170	4	114291857	ANK2	intronic	S_typhi_3_5hr_GFP	A	T	0.0264	Viral hepatitis B	-0.48
rs116128929	4	114289665	ANK2	intronic	S_typhi_3_5hr_GFP	T	A	0.0264	Viral hepatitis B	-0.48
rs111270706	4	114289164	ANK2	intronic	S_typhi_3_5hr_GFP	A	G	0.0264	Viral hepatitis B	-0.48
rs185579226	4	114291711	ANK2	intronic	S_typhi_3_5hr_GFP	C	T	0.0264	Viral hepatitis B	-0.48
rs76681830	4	114289798	ANK2	intronic	S_typhi_3_5hr_GFP	A	C	0.0264	Viral hepatitis B	-0.48
rs111513090	4	113800500	ANK2	intronic	Chlamydia_70hr_median_GFP	G	A	0.0264	Viral hepatitis B	-91.12
rs75133197	4	114289681	ANK2	intronic	S_typhi_3_5hr_GFP	T	C	0.0264	Viral hepatitis B	-0.48
rs35530544	4	114288907	ANK2	exonic	S_typhi_3_5hr_GFP	C	A	0.0264	Viral hepatitis B	-0.48
rs112822744	4	114281263	ANK2	intronic	S_typhi_3_5hr_GFP	A	G	0.0264	Viral hepatitis B	-0.48
rs2241647	15	34159986	AVEN	exonic	PDGF_AB_BB_Chlamydia	T	C	0.02642	Bacterial pneumonia	-0.46
rs147663558	9	140138530	FAM166A	intronic	IL4_Uninfected	G	T	0.02642	Bacterial pneumonia	0.87
rs139973943	5	131926119	RAD50	intronic	IL6_Uninfected	G	A	0.02642	Gram negative septicemia	0.23
rs12299996	12	27159079	TM7SF3	intronic	S_typhimurium_3_5hr_GFP	T	C	0.02642	Gram negative septicemia	0.56
rs10064992	5	131895818	RAD50	intronic	IL6_Uninfected	C	T	0.02642	Gram negative septicemia	0.23
rs76352578	15	41060084	DNAJC17	UTR3	Toxo_spread_30hr_5hr_GFP	A	T	0.02642	Herpes simplex	-0.16
rs73475738	15	101058082	CERS3	intronic	Chlamydia_46hr_GFP	A	C	0.02642	Infection with drug-resistant organism	1.33
rs61557879	7	75224921	HIP1	intronic	Chlamydia_46hr_GFP	C	G	0.02642	Infection with drug-resistant organism	-0.67
rs57366238	7	75338796	HIP1	intronic	Toxo_5hr_cell_death_BG_sub	G	A	0.02642	Infection with drug-resistant organism	0.79
rs41281689	7	75221508	HIP1	intronic	Chlamydia_27hr_medianGFP	G	T	0.02642	Infection with drug-resistant organism	-165.4
rs12061079	1	20646434	VWA5B1	intronic	MIP1B_Chlamydia	G	T	0.02642	Intestinal infection	-0.5
rs12097029	1	20645343	VWA5B1	intronic	MIP1B_Chlamydia	T	G	0.02642	Intestinal infection	-0.5
rs1864453	2	175496835	WIPF1	intronic	S_typhi_3_5hr_median_GFP	C	T	0.02642	Mycoses	18.2
rs16862768	2	175497044	WIPF1	intronic	S_typhi_3_5hr_GFP	G	A	0.02642	Mycoses	0.84
rs5832671	2	86336529	PTCD3	intronic	S_typhimurium_IL10_cell_uninfected_sub_fg_ml_cell	CA	C	0.02642	Other CNS infections and poliomyelitis	7.06
rs77907197	10	12235771	NUDT5	intronic	Uninfected_IL10_pg_ml	G	A	0.02642	Other infectious and parasitic diseases	-0.79
rs4769108	13	20990323	CRYL1	intronic	IL13_Uninfected	G	A	0.02642	Sexually transmitted infections excluding HIV and hepatitis	0.37
rs45590232	3	8942945	RAD18	intronic	S_typhi_Replication_24_3_5hr_median_GFP	T	A	0.02642	Streptococcus infection	0.32
rs45471002	3	8999793	RAD18	intronic	S_typhi_Replication_24_3_5hr_median_GFP	C	T	0.02642	Streptococcus infection	0.32
rs13126726	4	114063897	ANK2	intronic	IFNA2_Chlamydia	G	A	0.02642	Viral hepatitis B	0.3
rs13126963	4	114063995	ANK2	intronic	IFNA2_Chlamydia	G	C	0.02642	Viral hepatitis B	0.3
rs362497	4	114167779	ANK2	intronic	Toxo_replication_30_5hr_median_GFP	A	T	0.02642	Viral hepatitis B	-0.85
rs13133299	4	114297395	ANK2	intronic	Toxo_replication_30_5hr_median_GFP	T	C	0.02642	Viral hepatitis B	-0.4
rs200107076	4	114180968	ANK2	intronic	S_typhimurium_Intracellular_Replication_24_3_5hr_median_GFP	C	T	0.02642	Viral hepatitis B	0.26
rs13133297	4	114297394	ANK2	intronic	Toxo_replication_30_5hr_median_GFP	T	A	0.02642	Viral hepatitis B	-0.4
rs35242524	4	113784811	ANK2	intronic	Chlamydia_Replication_Permisiveness_high_GFP_46hr_total_GFP_27hr	C	T	0.02642	Viral hepatitis B	0.02
rs34938525	4	114297855	ANK2	intronic	Toxo_replication_30_5hr_median_GFP	A	G	0.02642	Viral hepatitis B	-0.4
rs76652330	4	114248109	ANK2	intronic	Toxo_replication_30_5hr_median_GFP	A	G	0.02642	Viral hepatitis B	0.44
rs113491746	3	148421612	AGTR1	intronic	sifA_Replication_24_3_5hr_median_GFP	AT	A	0.02642	Viral infection	-0.04
rs150818232	3	148453329	AGTR1	intronic	IL6_Uninfected	C	G	0.02642	Viral infection	0.42
rs149120727	2	86336446	PTCD3	intronic	IL4_Uninfected	C	T	0.02643	Other CNS infections and poliomyelitis	-0.56
rs34964498	1	51778734	TTC39A	intronic	PDGF_AB_BB_Uninfected	A	G	0.02643	Protozoan infection	-0.75
rs28718211	4	113918322	ANK2	intronic	MDC_Uninfected	G	A	0.02643	Viral hepatitis B	-0.48
rs367799528	18	54294450	TXNL1	intronic	IL6_Chlamydia	TAA	T	0.02644	Sexually transmitted infections excluding HIV and hepatitis	-1.43
rs143199968	18	54305504	TXNL1	intronic	IL6_Chlamydia	G	C	0.02644	Sexually transmitted infections excluding HIV and hepatitis	-1.43
rs138428892	18	54290024	TXNL1	intronic	IL6_Chlamydia	T	C	0.02644	Sexually transmitted infections excluding HIV and hepatitis	-1.43
rs139512440	18	54301774	TXNL1	intronic	IL6_Chlamydia	G	A	0.02644	Sexually transmitted infections excluding HIV and hepatitis	-1.43
rs142864115	18	54292360	TXNL1	intronic	IL6_Chlamydia	T	C	0.02644	Sexually transmitted infections excluding HIV and hepatitis	-1.43
rs187374124	6	88388768	AKIRIN2	intronic	FGF2_Uninfected	G	A	0.02645	Candidiasis	0.64
rs6438544	3	119434527	MAATS1	exonic	Chlamydia_70hr_GFP	C	G	0.02645	Dermatophytosis and dermatomycosis	1.51
rs12264061	10	6073487	IL2RA	intronic	S_typhimurium_IL10_cell_uninfected_sub_fg_ml_cell	A	G	0.02645	Gram positive septicemia	8.66
rs144633039	7	75270534	HIP1	intronic	IP10_Chlamydia	G	A	0.02645	Infection with drug-resistant organism	-1.24
rs372367102	7	75270795	HIP1	intronic	IP10_Chlamydia	A	T	0.02645	Infection with drug-resistant organism	-1.24
rs6960110	7	75280922	HIP1	intronic	S_typhimurium_Intracellular_Survival_GFP_24hr_3_5hr	C	A	0.02645	Infection with drug-resistant organism	0.03
rs115964355	7	75275917	HIP1	intronic	IP10_Chlamydia	C	T	0.02645	Infection with drug-resistant organism	-1.24
rs12092757	1	20648574	VWA5B1	intronic	S_typhi_Intracellular_Survival_24hr_3_5hr_GFP	A	G	0.02645	Intestinal infection	0.04
rs112456021	2	175467605	WIPF1	intronic	Uninfected_IP_10_pg_ml	A	C	0.02645	Mycoses	0.67
rs72180883	2	120682291	PTPN4	intronic	Toxo_replication_30_5hr_median_GFP	TA	T	0.02645	Mycoses	-0.22
rs3106250	2	120612529	PTPN4	intronic	MDC_Uninfected	T	C	0.02645	Mycoses	0.18
rs115544767	10	124762748	IKZF5	intronic	IFNA2_Uninfected	C	T	0.02645	Sepsis	-0.28
rs114915267	2	10876237	ATP6V1C2	intronic	IL10_Chlamydia	G	A	0.02645	Staphalococcus infection	0.82
rs144539093	2	10874605	ATP6V1C2	intronic	IL10_Chlamydia	C	A	0.02645	Staphalococcus infection	0.82
rs115020524	2	10875118	ATP6V1C2	intronic	IL10_Chlamydia	G	A	0.02645	Staphalococcus infection	0.82
rs191668483	2	10875358	ATP6V1C2	intronic	IL10_Chlamydia	T	A	0.02645	Staphalococcus infection	0.82
rs375649	3	8976779	RAD18	intronic	PDGF_AB_BB_Uninfected	A	G	0.02645	Streptococcus infection	0.24
rs606920	3	8938965	RAD18	intronic	IL1RA_Uninfected	A	G	0.02645	Streptococcus infection	0.31
rs606920	3	8938965	RAD18	intronic	S_typhimurium_Intracellular_Survival_GFP_24hr_3_5hr	A	G	0.02645	Streptococcus infection	-0.04
rs11709366	3	8996154	RAD18	intronic	Toxo_5hr_cell_death_BG_sub	G	A	0.02645	Streptococcus infection	0.64
rs190457141	4	113786069	ANK2	intronic	IL12P70_Chlamydia	C	T	0.02645	Viral hepatitis B	0.95
rs362507	4	114160476	ANK2	intronic	S_typhi_cell_death_BG_subtracted	G	A	0.02645	Viral hepatitis B	-0.84
rs29323	4	114212637	ANK2	intronic	TNFa_Chlamydia	T	A	0.02645	Viral hepatitis B	0.62
rs149011432	4	113784850	ANK2	intronic	IL12P70_Chlamydia	T	C	0.02645	Viral hepatitis B	0.95
rs362501	4	114167657	ANK2	intronic	S_typhi_cell_death_BG_subtracted	G	T	0.02645	Viral hepatitis B	-0.84
rs116663653	4	114127018	ANK2	intronic	Staph_toxin_cell_death_BG_subtracted	G	T	0.02645	Viral hepatitis B	-4.79
rs117802356	4	114218448	ANK2	intronic	TNFa_Chlamydia	C	T	0.02645	Viral hepatitis B	0.62
rs362500	4	114167744	ANK2	intronic	S_typhi_cell_death_BG_subtracted	C	T	0.02645	Viral hepatitis B	-0.84
rs78274261	4	114127116	ANK2	intronic	Staph_toxin_cell_death_BG_subtracted	A	G	0.02645	Viral hepatitis B	-4.79
rs12501777	4	113921521	ANK2	intronic	Uninfected_IL10_pg_ml	G	A	0.02645	Viral hepatitis B	-0.24
rs113996907	4	113780331	ANK2	intronic	IL12P70_Chlamydia	C	A	0.02645	Viral hepatitis B	0.95
rs79918792	4	114127099	ANK2	intronic	Staph_toxin_cell_death_BG_subtracted	T	C	0.02645	Viral hepatitis B	-4.79
rs114802564	4	114114939	ANK2	intronic	Chlamydia_27hr_cell_death_BG_subtracted	C	T	0.02645	Viral hepatitis B	-2.87
rs9495412	6	139602439	TXLNB	intronic	S_typhimurium_cell_death_BG_subtracted	A	T	0.02645	Viral warts and human papilloma virus	-1.1
rs344810	19	45793115	MARK4	intronic	Toxo_5hr_gfp	G	A	0.02646	CSF shunt failure	1.71
rs114513860	15	41060762	DNAJC17	intronic	S_typhi_Intracellular_Survival_24hr_3_5hr_GFP	T	C	0.02646	Herpes simplex	0.05
rs57818172	15	41092197	DNAJC17	intronic	TNFb_Uninfected	T	G	0.02646	Herpes simplex	0.23
rs116559032	15	41061010	DNAJC17	intronic	S_typhi_Intracellular_Survival_24hr_3_5hr_GFP	C	T	0.02646	Herpes simplex	0.05
rs57943888	15	41092082	DNAJC17	intronic	TNFb_Uninfected	T	C	0.02646	Herpes simplex	0.23
rs34086122	17	1369366	MYO1C	intronic	IL4_Uninfected	G	A	0.02646	Other infectious and parasitic diseases	-0.32
rs140200716	9	140167838	NELFB	UTR3	Chlamydia_46hr_GFP	G	A	0.02647	Bacterial pneumonia	1.56
rs12948496	17	66553914	FAM20A	intronic	IFNA2_Uninfected	C	A	0.02647	Influenza	0.82
rs554148300	8	82391431	FABP4	intronic	Toxo_48hr_released_toxo_concentration	GA	G	0.02647	Viral hepatitis B	-48120
rs10011655	4	114266145	ANK2	intronic	Uninfected_IP_10_pg_ml	G	A	0.02647	Viral hepatitis B	-0.72
rs28408036	4	114282757	ANK2	intronic	Uninfected_IP_10_pg_ml	C	A	0.02647	Viral hepatitis B	-0.72
rs13435281	4	114280499	ANK2	intronic	Uninfected_IP_10_pg_ml	A	C	0.02647	Viral hepatitis B	-0.72
rs72817536	2	27497548	DNAJC5G	upstream	S_typhimurium_Intracellular_Replication_24_3_5hr_median_GFP	A	G	0.02648	Human immunodeficiency virus	-0.27
rs12074459	1	51762087	TTC39A	intronic	VEGF_Uninfected	A	G	0.02648	Protozoan infection	-0.19
rs114465863	2	10877405	ATP6V1C2	intronic	S_typhi_Replication_24_3_5hr_median_GFP	G	C	0.02648	Staphalococcus infection	0.06
rs2046794	2	10916563	ATP6V1C2	intronic	Chlamydia_Intercellular_Spread_70hr_27hr_GFP	G	A	0.02648	Staphalococcus infection	0.18
rs116497107	4	114246116	ANK2	intronic	Chlamydia_Replication_Permisiveness_high_GFP_46hr_total_GFP_27hr	C	T	0.02648	Viral hepatitis B	-0.05
rs28473351	15	34227705	AVEN	intronic	IL1RA_Chlamydia	A	G	0.02649	Bacterial pneumonia	0.32
rs116145834	3	119441091	MAATS1	intronic	IP10_Chlamydia	G	A	0.02649	Dermatophytosis and dermatomycosis	-1.19
rs80076938	3	119451820	MAATS1	intronic	IP10_Chlamydia	G	A	0.02649	Dermatophytosis and dermatomycosis	-1.19
rs143441258	3	119472593	MAATS1	intronic	IP10_Chlamydia	TG	T	0.02649	Dermatophytosis and dermatomycosis	-1.19
rs74730772	3	119468413	MAATS1	intronic	IP10_Chlamydia	G	A	0.02649	Dermatophytosis and dermatomycosis	-1.19
rs79850988	3	119466027	MAATS1	exonic	IP10_Chlamydia	G	A	0.02649	Dermatophytosis and dermatomycosis	-1.19
rs77670117	3	119444210	MAATS1	intronic	IP10_Chlamydia	A	G	0.02649	Dermatophytosis and dermatomycosis	-1.19
rs1489949	3	56674190	FAM208A	intronic	sifA_cell_death_BG_subtracted	C	A	0.02649	Escherichia Coli	3.43
rs10842822	12	27138951	TM7SF3	intronic	IL6_Chlamydia	T	C	0.02649	Gram negative septicemia	0.42
rs144215736	5	131937431	RAD50	intronic	S_typhimurium_MDC_pg_ml	A	G	0.02649	Gram negative septicemia	-0.97
rs75541978	15	41068996	DNAJC17	intronic	FGF2_Mucor	A	G	0.02649	Herpes simplex	4.56
rs146916125	15	41083915	DNAJC17	intronic	FGF2_Mucor	C	T	0.02649	Herpes simplex	4.56
rs115212357	15	41089492	DNAJC17	intronic	FGF2_Mucor	C	T	0.02649	Herpes simplex	4.56
rs199842667	15	101008089	CERS3	intronic	MDC_Uninfected	G	C	0.02649	Infection with drug-resistant organism	0.19
rs587750670	7	75232661	HIP1	intronic	Chlamydia_70hr_GFP	CAA	C	0.02649	Infection with drug-resistant organism	-1.62
rs147633364	15	100980583	CERS3	intronic	RANTES_Chlamydia	A	T	0.02649	Infection with drug-resistant organism	-0.31
rs112630108	7	75325253	HIP1	intronic	IFNG_Uninfected	T	C	0.02649	Infection with drug-resistant organism	0.7
rs74523150	9	108372284	FKTN	intronic	IL8_Uninfected	T	C	0.02649	Infectious mononucleosis	0.38
rs76567610	9	108364094	FKTN	intronic	IL8_Uninfected	A	T	0.02649	Infectious mononucleosis	0.38
rs2907382	17	66559950	FAM20A	intronic	PDGF_AB_BB_Chlamydia	T	C	0.02649	Influenza	-0.39
rs45575936	17	1371814	MYO1C	intronic	S_typhi_Intracellular_Survival_24hr_3_5hr_GFP	A	G	0.02649	Other infectious and parasitic diseases	-0.04
rs7137215	12	64896187	TBK1	downstream	S_typhimurium_IL10_cell_uninfected_sub_fg_ml_cell	G	A	0.02649	Streptococcus infection	-5.97
rs34642435	12	64884683	TBK1	intronic	S_typhimurium_IL10_cell_uninfected_sub_fg_ml_cell	CAA	C	0.02649	Streptococcus infection	-5.97
rs34194131	12	64895830	TBK1	UTR3	S_typhimurium_IL10_cell_uninfected_sub_fg_ml_cell	GTA	G	0.02649	Streptococcus infection	-5.97
rs6581572	12	64896702	TBK1	downstream	S_typhimurium_IL10_cell_uninfected_sub_fg_ml_cell	A	G	0.02649	Streptococcus infection	-5.97
rs145895903	3	8966741	RAD18	intronic	Chlamydia_70hr_GFP	C	G	0.02649	Streptococcus infection	-1.48
rs563552454;rs150023075	3	8978605	RAD18	intronic	Chlamydia_Intercellular_Spread_70hr_27hr_GFP	CAG	C	0.02649	Streptococcus infection	0.37
rs10878179	12	64888088	TBK1	intronic	S_typhimurium_IL10_cell_uninfected_sub_fg_ml_cell	A	G	0.02649	Streptococcus infection	-5.97
rs55685321	4	114218596	ANK2	intronic	IL10_Uninfected	G	C	0.02649	Viral hepatitis B	0.33
rs313980	4	113981730	ANK2	intronic	IL10_Uninfected	A	C	0.02649	Viral hepatitis B	0.29
rs17579913	4	114071379	ANK2	intronic	IL6_Uninfected	C	A	0.02649	Viral hepatitis B	-0.18
rs74759886	4	114173079	ANK2	intronic	Toxo_5hr_cell_death_BG_sub	C	T	0.02649	Viral hepatitis B	2.06
rs2171058	4	114067398	ANK2	intronic	Cells_ml_after_3_days	T	A	0.02649	Viral hepatitis B	-33110
rs61478665	4	114072149	ANK2	intronic	IL6_Uninfected	T	A	0.02649	Viral hepatitis B	-0.18
rs2739504	3	148428670	AGTR1	intronic	Uninfected_IP_10_pg_ml	A	G	0.02649	Viral infection	0.44
rs11878837	19	4328044	STAP2	intronic	MIP1B_Uninfected	C	T	0.02649	Viral warts and human papilloma virus	0.52
rs6570326	6	139606173	TXLNB	intronic	IL12P70_Uninfected	A	G	0.02649	Viral warts and human papilloma virus	-0.55
rs149120727	2	86336446	PTCD3	intronic	IFNG_Uninfected	C	T	0.0265	Other CNS infections and poliomyelitis	-0.44
rs72900009	4	114181417	ANK2	intronic	IL6_Uninfected	T	C	0.0265	Viral hepatitis B	-0.44
rs534059339	10	12227403	NUDT5	intronic	S_typhi_Intracellular_Survival_24hr_3_5hr_GFP	C	G	0.02651	Other infectious and parasitic diseases	-0.06
rs12722641	10	6088733	IL2RA	intronic	Chlamydia_70hr_median_GFP	T	C	0.02652	Gram positive septicemia	33.45
rs12722640	10	6089292	IL2RA	intronic	Toxo_replication_30_5hr_median_GFP	G	A	0.02652	Gram positive septicemia	0.5
rs2696215	7	75267896	HIP1	intronic	S_typhi_3_5hr_GFP	T	C	0.02652	Infection with drug-resistant organism	-0.2
rs13000543	2	120719379	PTPN4	intronic	IL13_Chlamydia	T	C	0.02652	Mycoses	0.37
rs115546204	1	51810399	TTC39A	intronic	sifA_3_5hr_median_GFP	T	A	0.02652	Protozoan infection	-34.72
rs116653290	2	10916744	ATP6V1C2	intronic	Chlamydia_70hr_GFP	G	A	0.02652	Staphalococcus infection	-3.14
rs114723017	2	10916496	ATP6V1C2	intronic	Chlamydia_70hr_GFP	C	T	0.02652	Staphalococcus infection	-3.14
rs7622068	3	8970377	RAD18	intronic	Uninfected_IL10_pg_ml	T	G	0.02652	Streptococcus infection	-0.24
rs113179413	3	8953292	RAD18	intronic	Chlamydia_70hr_GFP	T	A	0.02652	Streptococcus infection	1.48
rs3025739	4	114164650	ANK2	intronic	S_typhimurium_MDC_pg_ml	T	C	0.02652	Viral hepatitis B	0.83
rs147738957	4	114125398	ANK2	intronic	S_typhimurium_MDC_pg_ml	T	C	0.02652	Viral hepatitis B	0.83
rs149850021	4	114165219	ANK2	intronic	Chlamydia_70hr_cell_death_BG_sub	A	G	0.02652	Viral hepatitis B	2.15
rs115996862	4	114159732	ANK2	intronic	Chlamydia_70hr_cell_death_BG_sub	T	A	0.02652	Viral hepatitis B	2.15
rs75222304	4	114162940	ANK2	intronic	Chlamydia_70hr_cell_death_BG_sub	C	T	0.02652	Viral hepatitis B	2.15
rs77858968	4	114223138	ANK2	intronic	IP10_Uninfected	A	G	0.02652	Viral hepatitis B	-0.6
rs140012009	4	114202924	ANK2	intronic	S_typhimurium_IL10_pg_ml	A	G	0.02652	Viral hepatitis B	0.49
rs618464	4	114017869	ANK2	intronic	S_typhimurium_IL10_pg_ml	G	A	0.02652	Viral hepatitis B	-0.2
rs3025742	4	114161090	ANK2	intronic	Chlamydia_70hr_cell_death_BG_sub	A	G	0.02652	Viral hepatitis B	2.15
rs140013451	4	113960611	ANK2	intronic	Toxo_5hr_median	G	A	0.02652	Viral hepatitis B	73.69
rs114970796	4	114122938	ANK2	intronic	S_typhimurium_MDC_pg_ml	G	A	0.02652	Viral hepatitis B	0.83
rs188841998	4	114157234	ANK2	intronic	Chlamydia_70hr_cell_death_BG_sub	C	T	0.02652	Viral hepatitis B	2.15
rs3025735	4	114170084	ANK2	intronic	S_typhimurium_MDC_pg_ml	A	C	0.02652	Viral hepatitis B	0.83
rs149280749	4	114152729	ANK2	intronic	S_typhimurium_IL10_pg_ml	G	A	0.02652	Viral hepatitis B	0.49
rs116497564	4	114157677	ANK2	intronic	Chlamydia_70hr_cell_death_BG_sub	G	A	0.02652	Viral hepatitis B	2.15
rs148417312	4	114137994	ANK2	intronic	S_typhimurium_MDC_pg_ml	A	T	0.02652	Viral hepatitis B	0.83
rs79042709	4	113937880	ANK2	intronic	S_typhi_Replication_24_3_5hr_median_GFP	A	G	0.02652	Viral hepatitis B	0.2
rs116757001	4	114183518	ANK2	intronic	S_typhimurium_MDC_pg_ml	A	T	0.02652	Viral hepatitis B	0.83
rs143828659	4	114142595	ANK2	intronic	S_typhimurium_MDC_pg_ml	C	G	0.02652	Viral hepatitis B	0.83
rs4260545	4	113961548	ANK2	intronic	IFNA2_Chlamydia	G	C	0.02652	Viral hepatitis B	-0.31
rs362505	4	114161481	ANK2	intronic	S_typhimurium_MDC_pg_ml	T	C	0.02652	Viral hepatitis B	0.83
rs72898042	4	114133291	ANK2	intronic	MDC_Uninfected	T	G	0.02652	Viral hepatitis B	0.37
rs138407793	4	114152615	ANK2	intronic	Chlamydia_70hr_cell_death_BG_sub	A	G	0.02652	Viral hepatitis B	2.15
rs145892315	4	114165953	ANK2	intronic	Chlamydia_70hr_cell_death_BG_sub	G	A	0.02652	Viral hepatitis B	2.15
rs150372206	4	114121610	ANK2	intronic	S_typhimurium_MDC_pg_ml	A	C	0.02652	Viral hepatitis B	0.83
rs146058287	6	139603409	TXLNB	intronic	Chlamydia_70hr_cell_death_BG_sub	G	A	0.02652	Viral warts and human papilloma virus	1.71
rs571157	15	34198360	AVEN	intronic	Chlamydia_70hr_cell_death_BG_sub	T	C	0.02653	Bacterial pneumonia	-0.63
rs3784290	15	41067058	DNAJC17	intronic	S_typhimurium_Intracellular_Survival_GFP_24hr_3_5hr	C	G	0.02653	Herpes simplex	-0.05
rs186092043	5	145138550	PRELID2	UTR3	IL6_Uninfected	G	A	0.02653	Human immunodeficiency virus	-0.4
rs1847323	15	101031442	CERS3	intronic	Staph_toxin_cell_death_BG_subtracted	G	A	0.02653	Infection with drug-resistant organism	2.68
rs3084775	15	101058459	CERS3	intronic	IL1RA_Uninfected	TGA	T	0.02653	Infection with drug-resistant organism	0.16
rs9912517	17	79946373	ASPSCR1	intronic	IL8_Uninfected	G	A	0.02653	Influenza	0.72
rs189140525	17	79968411	ASPSCR1	intronic	IL8_Uninfected	A	G	0.02653	Influenza	0.72
rs376085397	1	51810634	TTC39A	intronic	VEGF_Chlamydia	T	G	0.02653	Protozoan infection	0.54
rs9552213	13	21072516	CRYL1	intronic	S_typhi_3_5hr_median_GFP	T	C	0.02653	Sexually transmitted infections excluding HIV and hepatitis	-21.21
rs17052265	13	21057591	CRYL1	intronic	MDC_Chlamydia	A	G	0.02653	Sexually transmitted infections excluding HIV and hepatitis	-0.38
rs4065067	13	21073800	CRYL1	intronic	S_typhi_3_5hr_median_GFP	C	A	0.02653	Sexually transmitted infections excluding HIV and hepatitis	-21.21
rs7335998	13	21073094	CRYL1	intronic	S_typhi_3_5hr_median_GFP	G	C	0.02653	Sexually transmitted infections excluding HIV and hepatitis	-21.21
rs4065066	13	21073798	CRYL1	intronic	S_typhi_3_5hr_median_GFP	C	A	0.02653	Sexually transmitted infections excluding HIV and hepatitis	-21.21
rs7337227	13	21073327	CRYL1	intronic	S_typhi_3_5hr_median_GFP	T	A	0.02653	Sexually transmitted infections excluding HIV and hepatitis	-21.21
rs74994102	19	41098651	LTBP4	upstream	Staph_toxin_cell_death_BG_subtracted	G	C	0.02653	Sexually transmitted infections excluding HIV and hepatitis	3.61
rs112302943	13	20980425	CRYL1	intronic	IL6_Uninfected	T	G	0.02653	Sexually transmitted infections excluding HIV and hepatitis	-0.36
rs7337035	13	21073233	CRYL1	intronic	S_typhi_3_5hr_median_GFP	G	A	0.02653	Sexually transmitted infections excluding HIV and hepatitis	-21.21
rs73882451	22	29455276	C22orf31	intronic	IL6_Uninfected	C	T	0.02654	Gram positive septicemia	0.29
rs142005287	12	95935742	USP44	intronic	IL13_Chlamydia	G	A	0.02654	Tuberculosis	-0.85
rs9450770	6	88391236	AKIRIN2	intronic	IP10_Uninfected	A	G	0.02655	Candidiasis	-0.59
rs62251234	3	56709290	FAM208A	intronic	IL1RA_Uninfected	C	T	0.02655	Escherichia Coli	0.32
rs807872	7	75233719	HIP1	intronic	Chlamydia_70hr_median_GFP	C	T	0.02655	Infection with drug-resistant organism	21.42
rs59799982	7	75226277	HIP1	intronic	sifA_cell_death_BG_subtracted	G	A	0.02655	Infection with drug-resistant organism	1.47
rs1179617	7	75249557	HIP1	intronic	Chlamydia_27hr_medianGFP	A	T	0.02655	Infection with drug-resistant organism	-32.19
rs1179612	7	75247617	HIP1	intronic	Chlamydia_27hr_medianGFP	G	A	0.02655	Infection with drug-resistant organism	-32.19
rs141429725	2	175519896	WIPF1	intronic	IFNA2_Uninfected	AC	A	0.02655	Mycoses	0.4
rs149262803	17	1392026	MYO1C	intronic	IL8_Uninfected	A	G	0.02655	Other infectious and parasitic diseases	1.04
rs77208326	13	21046989	CRYL1	intronic	RANTES_Chlamydia	A	G	0.02655	Sexually transmitted infections excluding HIV and hepatitis	0.36
rs73810709	3	8919572	RAD18	UTR3	sifA_3_5hr_GFP	T	C	0.02655	Streptococcus infection	0.58
rs57677877	3	8918558	RAD18	downstream	sifA_3_5hr_GFP	T	A	0.02655	Streptococcus infection	0.58
rs57658751	3	8919426	RAD18	UTR3	sifA_3_5hr_GFP	C	T	0.02655	Streptococcus infection	0.58
rs7669861	4	114011549	ANK2	intronic	TNFa_Uninfected	C	G	0.02655	Viral hepatitis B	-0.18
rs6833604	4	113889842	ANK2	intronic	Chlamydia_Intercellular_Spread_70hr_27hr_GFP	A	G	0.02655	Viral hepatitis B	-0.14
rs6533672	4	114122836	ANK2	intronic	S_typhimurium_MDC_pg_ml	T	C	0.02655	Viral hepatitis B	-0.21
rs29427	4	114177936	ANK2	intronic	S_typhimurium_IL10_pg_ml	T	C	0.02655	Viral hepatitis B	0.76
rs74006759	15	34179578	AVEN	intronic	sifA_Replication_24_3_5hr_median_GFP	C	G	0.02656	Bacterial pneumonia	0.08
rs571157	15	34198360	AVEN	intronic	sifA_Replication_24_3_5hr_median_GFP	T	C	0.02656	Bacterial pneumonia	0.05
rs1910413	15	101080092	CERS3	intronic	IL8_Chlamydia	G	C	0.02656	Infection with drug-resistant organism	-0.24
rs1910412	15	101080212	CERS3	intronic	IL8_Chlamydia	A	C	0.02656	Infection with drug-resistant organism	-0.24
rs73441762	13	20980921	CRYL1	intronic	IL13_Uninfected	A	C	0.02656	Sexually transmitted infections excluding HIV and hepatitis	-0.74
rs113345626	13	20980975	CRYL1	intronic	IL13_Uninfected	G	A	0.02656	Sexually transmitted infections excluding HIV and hepatitis	-0.74
rs313976	4	113984030	ANK2	intronic	S_typhimurium_IL10_cell_uninfected_sub_fg_ml_cell	A	C	0.02658	Viral hepatitis B	6.97
rs6796673	3	119436845	MAATS1	intronic	PDGF_AB_BB_Chlamydia	G	C	0.02659	Dermatophytosis and dermatomycosis	0.29
rs62251190	3	56684819	FAM208A	intronic	Toxo_replication_30_5hr_median_GFP	C	G	0.02659	Escherichia Coli	0.53
rs62251183	3	56669466	FAM208A	intronic	Chlamydia_Replication_Permisiveness_high_GFP_46hr_total_GFP_27hr	T	C	0.02659	Escherichia Coli	-0.05
rs80097481	5	131913741	RAD50	intronic	X3_day_viability	G	C	0.02659	Gram negative septicemia	1.27
rs6602391	10	6078032	IL2RA	intronic	MDC_Uninfected	G	A	0.02659	Gram positive septicemia	0.23
rs80067538	11	44299491	ALX4	intronic	PDGF_AB_BB_Uninfected	G	T	0.02659	Gram positive septicemia	-0.41
rs2085034	11	44304004	ALX4	intronic	MDC_Uninfected	C	A	0.02659	Gram positive septicemia	-0.17
rs338887	5	145144419	PRELID2	intronic	Uninfected_IL10_pg_ml	T	G	0.02659	Human immunodeficiency virus	-0.2
rs55946202	11	111150782	C11orf53	intronic	Chlamydia_27hr_GFP	AATAT	A	0.02659	Infection with drug-resistant organism	-0.37
rs71082343	7	75343773	HIP1	intronic	S_typhi_Replication_24_3_5hr_median_GFP	CTTT	C	0.02659	Infection with drug-resistant organism	0.06
rs12534422	7	75263792	HIP1	intronic	PDGF_AB_BB_Uninfected	C	T	0.02659	Infection with drug-resistant organism	-0.27
rs73810709	3	8919572	RAD18	UTR3	IFNA2_Chlamydia	T	C	0.02659	Streptococcus infection	0.55
rs57677877	3	8918558	RAD18	downstream	IFNA2_Chlamydia	T	A	0.02659	Streptococcus infection	0.55
rs57658751	3	8919426	RAD18	UTR3	IFNA2_Chlamydia	C	T	0.02659	Streptococcus infection	0.55
rs12823146	12	95937604	USP44	intronic	IP10_Chlamydia	T	G	0.02659	Tuberculosis	0.33
rs7677441	4	114029991	ANK2	intronic	IL6_Uninfected	A	G	0.02659	Viral hepatitis B	-0.21
rs362502	4	114164876	ANK2	intronic	Chlamydia_Intercellular_Spread_70hr_27hr_GFP	G	T	0.02659	Viral hepatitis B	-0.15
rs17590579	4	114081584	ANK2	intronic	TNFa_Uninfected	G	A	0.02659	Viral hepatitis B	-0.17
rs28556940	4	114142602	ANK2	intronic	Uninfected_MDC_pg_ml	G	A	0.02659	Viral hepatitis B	-0.19
rs62313805	4	114030989	ANK2	intronic	IL6_Uninfected	T	C	0.02659	Viral hepatitis B	-0.21
rs2171060	4	114030410	ANK2	intronic	IL6_Uninfected	C	T	0.02659	Viral hepatitis B	-0.21
rs7655486	4	114029925	ANK2	intronic	IL6_Uninfected	T	C	0.02659	Viral hepatitis B	-0.21
rs362463	4	114140604	ANK2	intronic	Uninfected_MDC_pg_ml	A	G	0.02659	Viral hepatitis B	-0.19
rs80095845	3	148417461	AGTR1	intronic	Chlamydia_27hr_cell_death_BG_subtracted	T	C	0.02659	Viral infection	-1.75
rs142316319	3	56671359	FAM208A	intronic	Chlamydia_27hr_cell_death_BG_subtracted	G	A	0.0266	Escherichia Coli	1.41
rs149923257	3	56687092	FAM208A	intronic	Chlamydia_27hr_cell_death_BG_subtracted	C	T	0.0266	Escherichia Coli	1.41
rs189235105	3	56702932	FAM208A	intronic	Chlamydia_27hr_cell_death_BG_subtracted	C	T	0.0266	Escherichia Coli	1.41
rs114842348	15	41092749	DNAJC17	intronic	TNFa_Uninfected	C	T	0.0266	Herpes simplex	0.25
rs2165755	15	100993609	CERS3	intronic	MIP1B_Uninfected	C	T	0.0266	Infection with drug-resistant organism	0.32
rs114441895	9	108335831	FKTN	intronic	S_typhi_3_5hr_GFP	T	C	0.0266	Infectious mononucleosis	0.4
rs146850891	9	108342546	FKTN	intronic	S_typhi_3_5hr_GFP	C	T	0.0266	Infectious mononucleosis	0.4
rs80315886	9	108327485	FKTN	intronic	S_typhi_3_5hr_GFP	C	G	0.0266	Infectious mononucleosis	0.4
rs78851548	9	108334252	FKTN	intronic	S_typhi_3_5hr_GFP	G	A	0.0266	Infectious mononucleosis	0.4
rs75053912	9	108381763	FKTN	intronic	S_typhi_3_5hr_GFP	G	T	0.0266	Infectious mononucleosis	0.4
rs79661382	9	108368762	FKTN	intronic	S_typhi_3_5hr_GFP	T	C	0.0266	Infectious mononucleosis	0.4
rs116702766	9	108331431	FKTN	intronic	S_typhi_3_5hr_GFP	C	G	0.0266	Infectious mononucleosis	0.4
rs150461599	9	108330247	FKTN	intronic	S_typhi_3_5hr_GFP	G	A	0.0266	Infectious mononucleosis	0.4
rs80316703	9	108366235	FKTN	intronic	S_typhi_3_5hr_GFP	T	C	0.0266	Infectious mononucleosis	0.4
rs76593576	9	108319444	FKTN	upstream	S_typhi_3_5hr_GFP	G	A	0.0266	Infectious mononucleosis	0.4
rs77713160	9	108320866	FKTN	intronic	S_typhi_3_5hr_GFP	T	G	0.0266	Infectious mononucleosis	0.4
rs75254455	9	108319635	FKTN	upstream	S_typhi_3_5hr_GFP	A	T	0.0266	Infectious mononucleosis	0.4
rs79498354	9	108376761	FKTN	intronic	S_typhi_3_5hr_GFP	T	C	0.0266	Infectious mononucleosis	0.4
rs75151184	9	108373038	FKTN	intronic	S_typhi_3_5hr_GFP	T	C	0.0266	Infectious mononucleosis	0.4
rs79916506	9	108357706	FKTN	intronic	S_typhi_3_5hr_GFP	G	C	0.0266	Infectious mononucleosis	0.4
rs116391378	9	108374522	FKTN	intronic	S_typhi_3_5hr_GFP	A	T	0.0266	Infectious mononucleosis	0.4
rs8076825	17	1382576	MYO1C	intronic	IP10_Uninfected	G	C	0.0266	Other infectious and parasitic diseases	0.39
rs73441760	13	20980062	CRYL1	intronic	IL6_Uninfected	C	T	0.0266	Sexually transmitted infections excluding HIV and hepatitis	-0.4
rs77672669	19	41125863	LTBP4	intronic	IL1RA_Chlamydia	G	C	0.0266	Sexually transmitted infections excluding HIV and hepatitis	0.25
rs57171871	19	52385332	ZNF577	intronic	TNFa_Chlamydia	T	C	0.0266	Viral hepatitis C	-0.29
rs17778711	19	52385300	ZNF577	intronic	TNFa_Chlamydia	A	G	0.0266	Viral hepatitis C	-0.29
rs17835306	19	52385266	ZNF577	intronic	TNFa_Chlamydia	G	A	0.0266	Viral hepatitis C	-0.28
rs59911578	19	52385597	ZNF577	intronic	TNFa_Chlamydia	G	C	0.0266	Viral hepatitis C	-0.29
rs60981935	19	52385281	ZNF577	intronic	TNFa_Chlamydia	C	T	0.0266	Viral hepatitis C	-0.29
rs77458785	19	52384295	ZNF577	intronic	TNFa_Chlamydia	T	G	0.0266	Viral hepatitis C	-0.29
rs138888325	9	108352387	FKTN	intronic	S_typhimurium_cell_death_BG_subtracted	C	T	0.02661	Infectious mononucleosis	3.13
rs12722517	10	6081040	IL2RA	intronic	S_typhi_3_5hr_median_GFP	T	C	0.02662	Gram positive septicemia	-17.23
rs189359	7	75217327	HIP1	intronic	S_typhi_Intracellular_Survival_24hr_3_5hr_GFP	C	T	0.02662	Infection with drug-resistant organism	-0.02
rs139164393	7	75335805	HIP1	intronic	X3_day_viability	T	A	0.02662	Infection with drug-resistant organism	-0.76
rs182131247	7	75348619	HIP1	intronic	X3_day_viability	A	G	0.02662	Infection with drug-resistant organism	-0.59
rs2241436	2	86360809	PTCD3	intronic	Uninfected_IL10_pg_ml	A	G	0.02662	Other CNS infections and poliomyelitis	0.18
rs1424517	2	86358999	PTCD3	intronic	Uninfected_IL10_pg_ml	G	A	0.02662	Other CNS infections and poliomyelitis	0.18
rs4832249	2	86348960	PTCD3	intronic	Uninfected_IL10_pg_ml	A	G	0.02662	Other CNS infections and poliomyelitis	0.18
rs3731820	2	86353150	PTCD3	intronic	Uninfected_IL10_pg_ml	C	G	0.02662	Other CNS infections and poliomyelitis	0.18
rs4832022	2	86343476	PTCD3	intronic	Uninfected_IL10_pg_ml	A	C	0.02662	Other CNS infections and poliomyelitis	0.18
rs10183744	2	86346840	PTCD3	intronic	Uninfected_IL10_pg_ml	A	G	0.02662	Other CNS infections and poliomyelitis	0.18
rs4832247	2	86342261	PTCD3	intronic	Uninfected_IL10_pg_ml	A	G	0.02662	Other CNS infections and poliomyelitis	0.18
rs6750581	2	86351240	PTCD3	intronic	Uninfected_IL10_pg_ml	C	T	0.02662	Other CNS infections and poliomyelitis	0.18
rs1559515	2	86359405	PTCD3	intronic	Uninfected_IL10_pg_ml	T	G	0.02662	Other CNS infections and poliomyelitis	0.18
rs1075622	2	86337930	PTCD3	intronic	Uninfected_IL10_pg_ml	C	T	0.02662	Other CNS infections and poliomyelitis	0.18
rs6798925	3	8958355	RAD18	intronic	Chlamydia_46hr_GFP	A	G	0.02662	Streptococcus infection	0.71
rs9856658	3	8960039	RAD18	intronic	Chlamydia_46hr_GFP	T	C	0.02662	Streptococcus infection	0.71
rs409144	3	8983660	RAD18	intronic	Chlamydia_46hr_GFP	T	G	0.02662	Streptococcus infection	-0.98
rs3924917	2	47612878	EPCAM	intronic	IL8_Chlamydia	A	G	0.02662	Tuberculosis	-0.25
rs202084384	12	95936869	USP44	intronic	IP10_Uninfected	AAAAAAAG	A	0.02662	Tuberculosis	-0.31
rs112802461	4	113805126	ANK2	intronic	Chlamydia_70hr_median_GFP	C	T	0.02662	Viral hepatitis B	24.64
rs183268734	4	113803870	ANK2	intronic	TNFa_Uninfected	A	T	0.02662	Viral hepatitis B	-0.35
rs57342000	15	34187016	AVEN	intronic	S_typhimurium_Intracellular_Replication_24_3_5hr_median_GFP	A	T	0.02663	Bacterial pneumonia	0.29
rs16958306	15	34198510	AVEN	intronic	IFNG_Uninfected	G	C	0.02663	Bacterial pneumonia	0.28
rs556012123	9	33268095	CHMP5	intronic	IL13_Chlamydia	T	C	0.02663	Herpes simplex	1.09
rs7219876	17	66551010	FAM20A	intronic	S_typhimurium_Intracellular_Replication_24_3_5hr_median_GFP	T	C	0.02663	Influenza	-0.39
rs373624194	17	66548915	FAM20A	intronic	S_typhimurium_Intracellular_Replication_24_3_5hr_median_GFP	C	T	0.02663	Influenza	-0.39
rs7221751	17	1393143	MYO1C	intronic	sifA_3_5hr_median_GFP	G	A	0.02663	Other infectious and parasitic diseases	13.89
rs11839541	13	21099311	CRYL1	intronic	Chlamydia_Intercellular_Spread_70hr_27hr_GFP	C	T	0.02663	Sexually transmitted infections excluding HIV and hepatitis	-0.2
rs79867769	3	56669714	FAM208A	intronic	Chlamydia_27hr_medianGFP	C	A	0.02664	Escherichia Coli	-96.83
rs142731972	1	51775168	TTC39A	intronic	IL13_Uninfected	T	C	0.02664	Protozoan infection	1.01
rs189849222	1	51764630	TTC39A	intronic	IL13_Uninfected	A	C	0.02664	Protozoan infection	1.01
rs543034548	12	95937755	USP44	intronic	IL10_Uninfected	A	G	0.02664	Tuberculosis	-0.79
rs146523210	19	45805166	MARK4	intronic	IL8_Uninfected	C	G	0.02665	CSF shunt failure	0.98
rs72617296	22	31630327	LIMK2	intronic	RANTES_Uninfected	C	A	0.02665	Helicobacter Pylori	0.21
rs75507606	1	20679677	VWA5B1	intronic	S_typhimurium_IL10_pg_ml	G	C	0.02665	Intestinal infection	-0.23
rs10168156	2	175506631	WIPF1	intronic	S_typhi_3_5hr_median_GFP	C	T	0.02665	Mycoses	17.89
rs3764950	2	86343911	PTCD3	intronic	TNFb_Uninfected	G	T	0.02665	Other CNS infections and poliomyelitis	-0.32
rs11127016	2	86337104	PTCD3	intronic	TNFb_Uninfected	G	A	0.02665	Other CNS infections and poliomyelitis	-0.32
rs2194486	2	86336048	PTCD3	intronic	TNFb_Uninfected	G	A	0.02665	Other CNS infections and poliomyelitis	-0.32
rs17584697	2	86348069	PTCD3	intronic	TNFb_Uninfected	T	G	0.02665	Other CNS infections and poliomyelitis	-0.32
rs4344936	2	86338568	PTCD3	intronic	TNFb_Uninfected	A	G	0.02665	Other CNS infections and poliomyelitis	-0.32
rs3764949	2	86344095	PTCD3	intronic	TNFb_Uninfected	G	T	0.02665	Other CNS infections and poliomyelitis	-0.32
rs531791503	6	88388120	AKIRIN2	intronic	S_typhimurium_cell_death_BG_subtracted	T	G	0.02666	Candidiasis	4.02
rs564794823	6	88388143	AKIRIN2	intronic	S_typhimurium_cell_death_BG_subtracted	C	T	0.02666	Candidiasis	4.02
rs187033958	6	88394852	AKIRIN2	intronic	S_typhimurium_cell_death_BG_subtracted	C	A	0.02666	Candidiasis	4.02
rs532580064	6	88409306	AKIRIN2	intronic	S_typhimurium_cell_death_BG_subtracted	A	T	0.02666	Candidiasis	4.02
rs28464044	3	119442079	MAATS1	intronic	TNFb_Uninfected	G	A	0.02666	Dermatophytosis and dermatomycosis	0.56
rs74921882	3	119439993	MAATS1	intronic	TNFb_Uninfected	T	C	0.02666	Dermatophytosis and dermatomycosis	0.56
rs79380101	3	119440101	MAATS1	intronic	TNFb_Uninfected	C	T	0.02666	Dermatophytosis and dermatomycosis	0.56
rs9811271	3	119442645	MAATS1	intronic	TNFb_Uninfected	G	A	0.02666	Dermatophytosis and dermatomycosis	0.56
rs6766819	3	56702729	FAM208A	intronic	IL1RA_Uninfected	C	T	0.02666	Escherichia Coli	0.46
rs12722623	10	6099886	IL2RA	intronic	S_typhimurium_IL10_cell_uninfected_sub_fg_ml_cell	C	G	0.02666	Gram positive septicemia	8.99
rs57083497	11	44293262	ALX4	intronic	S_typhimurium_3_5hr_GFP	G	A	0.02666	Gram positive septicemia	-0.76
rs112165876	7	75242198	HIP1	intronic	PDGF_AB_BB_Uninfected	G	A	0.02666	Infection with drug-resistant organism	-0.25
rs117839139	7	75305678	HIP1	intronic	S_typhimurium_3_5hr_median_GFP	G	A	0.02666	Infection with drug-resistant organism	68.76
rs142009252	3	8967135	RAD18	intronic	S_typhi_cell_death_BG_subtracted	G	C	0.02666	Streptococcus infection	-0.56
rs313980	4	113981730	ANK2	intronic	S_typhimurium_IL10_cell_uninfected_sub_fg_ml_cell	A	C	0.02666	Viral hepatitis B	8.93
rs11307255	4	114271984	ANK2	intronic	TNFa_Chlamydia	GA	G	0.02666	Viral hepatitis B	0.19
rs114878611	4	114149988	ANK2	intronic	Chlamydia_70hr_cell_death_BG_sub	T	C	0.02666	Viral hepatitis B	1.46
rs116250719	4	114239327	ANK2	intronic	FGF2_Mucor	A	G	0.02666	Viral hepatitis B	2.54
rs10046180	6	139611762	TXLNB	intronic	Toxo_48hr_released_toxo_concentration	T	A	0.02666	Viral warts and human papilloma virus	-64640
rs7172206	15	34175240	AVEN	intronic	Uninfected_IL10_pg_ml	C	A	0.02667	Bacterial pneumonia	-0.4
rs4780189	15	34179174	AVEN	intronic	Uninfected_IL10_pg_ml	A	G	0.02667	Bacterial pneumonia	-0.4
rs116517876	15	34182295	AVEN	intronic	IFNA2_Uninfected	G	A	0.02667	Bacterial pneumonia	0.77
rs550311688	1	155977915	SSR2	downstream	RANTES_Chlamydia	C	T	0.02667	Helminthiasis	-0.67
rs572690236	1	155977880	SSR2	downstream	RANTES_Chlamydia	C	T	0.02667	Helminthiasis	-0.67
rs545911214	1	155977888	SSR2	downstream	RANTES_Chlamydia	G	A	0.02667	Helminthiasis	-0.67
rs564483616	1	155977895	SSR2	downstream	RANTES_Chlamydia	C	T	0.02667	Helminthiasis	-0.67
rs1960023	9	108355222	FKTN	intronic	S_typhimurium_Intracellular_Survival_GFP_24hr_3_5hr	C	T	0.02667	Infectious mononucleosis	-0.03
rs2518124	9	108354230	FKTN	intronic	S_typhimurium_Intracellular_Survival_GFP_24hr_3_5hr	T	C	0.02667	Infectious mononucleosis	-0.03
rs7222228	17	66569864	FAM20A	intronic	IL10_Chlamydia	A	G	0.02667	Influenza	-0.37
rs661981	18	54270044	TXNL1	downstream	Toxo_5hr_median	T	A	0.02667	Sexually transmitted infections excluding HIV and hepatitis	-48.06
rs667382	18	54277635	TXNL1	intronic	Toxo_5hr_median	A	T	0.02667	Sexually transmitted infections excluding HIV and hepatitis	-48.06
rs9506506	13	21096134	CRYL1	intronic	IL10_Chlamydia	C	T	0.02667	Sexually transmitted infections excluding HIV and hepatitis	-0.35
rs586157	18	54306276	TXNL1	upstream	Toxo_5hr_median	C	T	0.02667	Sexually transmitted infections excluding HIV and hepatitis	-48.06
rs602841	18	54280360	TXNL1	intronic	Toxo_5hr_median	C	A	0.02667	Sexually transmitted infections excluding HIV and hepatitis	-48.06
rs479806	18	54269102	TXNL1	downstream	Toxo_5hr_median	A	G	0.02667	Sexually transmitted infections excluding HIV and hepatitis	-48.06
rs74038905	13	21093120	CRYL1	intronic	MIP1B_Chlamydia	G	A	0.02667	Sexually transmitted infections excluding HIV and hepatitis	-0.22
rs536006	18	54284028	TXNL1	intronic	Toxo_5hr_median	C	T	0.02667	Sexually transmitted infections excluding HIV and hepatitis	-48.06
rs645985	18	54283115	TXNL1	intronic	Toxo_5hr_median	C	G	0.02667	Sexually transmitted infections excluding HIV and hepatitis	-48.06
rs604567	18	54274156	TXNL1	intronic	Toxo_5hr_median	T	C	0.02667	Sexually transmitted infections excluding HIV and hepatitis	-48.06
rs73160836	13	20988799	CRYL1	intronic	IFNA2_Uninfected	G	A	0.02667	Sexually transmitted infections excluding HIV and hepatitis	0.56
rs139783220	3	9004749	RAD18	intronic	S_typhimurium_Intracellular_Survival_GFP_24hr_3_5hr	T	C	0.02667	Streptococcus infection	0.11
rs143611379	3	9001497	RAD18	intronic	S_typhimurium_Intracellular_Survival_GFP_24hr_3_5hr	C	T	0.02667	Streptococcus infection	0.11
rs115351073	4	114233005	ANK2	intronic	IL10_Chlamydia	A	T	0.02667	Viral hepatitis B	1.33
rs147641956	1	151189116	PIP5K1A	intronic	FGF2_Candida	G	T	0.02668	Bacterial pneumonia	1.5
rs35280117	20	44451918	TNNC2	UTR3	Toxo_replication_30_5hr_median_GFP	G	A	0.02668	Human immunodeficiency virus	-0.5
rs114955261	2	175489737	WIPF1	intronic	FGF2_Uninfected	A	C	0.02668	Mycoses	-0.48
rs114496282	13	20986872	CRYL1	intronic	RANTES_Uninfected	C	T	0.02668	Sexually transmitted infections excluding HIV and hepatitis	-0.52
rs114348808	2	10877804	ATP6V1C2	intronic	Toxo_5hr_cell_death_BG_sub	G	C	0.02668	Staphalococcus infection	-1.58
rs183743653	2	10879315	ATP6V1C2	intronic	X3_day_viability	A	G	0.02668	Staphalococcus infection	1.27
rs113822367	19	52403973	ZNF649	intronic	S_typhimurium_IL10_pg_ml	G	A	0.02668	Viral hepatitis C	-0.65
rs62129309	19	4333079	STAP2	intronic	IP10_Uninfected	C	T	0.02668	Viral warts and human papilloma virus	-0.92
rs146523210	19	45805166	MARK4	intronic	IL8_Chlamydia	C	G	0.02669	CSF shunt failure	1.26
rs28697000	3	119463466	MAATS1	intronic	TNFa_Chlamydia	T	A	0.02669	Dermatophytosis and dermatomycosis	0.31
rs555555754	3	56665613	FAM208A	intronic	IP10_Uninfected	T	G	0.02669	Escherichia Coli	-1.1
rs112364014	5	131940822	RAD50	intronic	FGF2_Candida	C	T	0.02669	Gram negative septicemia	1.52
rs73259679	5	131936008	RAD50	intronic	FGF2_Candida	G	T	0.02669	Gram negative septicemia	1.52
rs4747845	10	6074441	IL2RA	intronic	IL6_Uninfected	G	A	0.02669	Gram positive septicemia	-0.23
rs6871842	5	145140065	PRELID2	UTR3	VEGF_Chlamydia	A	T	0.02669	Human immunodeficiency virus	0.25
rs144594342	3	8994913	RAD18	intronic	Chlamydia_27hr_medianGFP	T	C	0.02669	Streptococcus infection	-77.69
rs77919673	3	8976952	RAD18	intronic	Chlamydia_27hr_medianGFP	T	C	0.02669	Streptococcus infection	-77.69
rs148023036	3	8995286	RAD18	intronic	Chlamydia_27hr_medianGFP	A	G	0.02669	Streptococcus infection	-77.69
rs76908860	4	113944022	ANK2	intronic	IFNA2_Chlamydia	A	G	0.02669	Viral hepatitis B	0.7
rs77219521	8	82389783	FABP4	downstream	S_typhimurium_MDC_pg_ml	GTCTAAC	G	0.02669	Viral hepatitis B	0.25
rs147084512	4	113898770	ANK2	intronic	Staph_toxin_cell_death_BG_subtracted	T	C	0.02669	Viral hepatitis B	-4.42
rs72669658	4	113744857	ANK2	intronic	S_typhi_cell_death_BG_subtracted	T	C	0.02669	Viral hepatitis B	1.52
rs72669674	4	113773081	ANK2	intronic	S_typhi_cell_death_BG_subtracted	A	G	0.02669	Viral hepatitis B	1.52
rs60150779	4	114134892	ANK2	intronic	IL4_Chlamydia	G	A	0.02669	Viral hepatitis B	0.32
rs76507913	4	114075553	ANK2	intronic	IFNG_Chlamydia	C	T	0.02669	Viral hepatitis B	-0.82
rs9495393	6	139564988	TXLNB	intronic	sifA_3_5hr_median_GFP	T	C	0.02669	Viral warts and human papilloma virus	14.44
rs4238570	15	34235092	AVEN	intronic	Chlamydia_27hr_medianGFP	G	A	0.0267	Bacterial pneumonia	-36.12
rs831272	9	33269801	CHMP5	intronic	sifA_Replication_24_3_5hr_median_GFP	A	G	0.0267	Herpes simplex	-0.04
rs188987191	17	1385912	MYO1C	intronic	S_typhi_3_5hr_GFP	G	A	0.0267	Other infectious and parasitic diseases	-0.55
rs55640917	17	1391708	MYO1C	intronic	Uninfected_cell_death_3_5hr	G	A	0.0267	Other infectious and parasitic diseases	-0.45
rs139451624	17	1383302	MYO1C	intronic	MIP1B_Chlamydia	T	C	0.0267	Other infectious and parasitic diseases	-0.24
rs150598008	17	1383272	MYO1C	intronic	MIP1B_Chlamydia	A	G	0.0267	Other infectious and parasitic diseases	-0.24
rs151123320	17	1383764	MYO1C	intronic	MIP1B_Chlamydia	A	G	0.0267	Other infectious and parasitic diseases	-0.24
rs10427170	2	10902170	ATP6V1C2	intronic	S_typhimurium_cell_death_BG_subtracted	G	A	0.02671	Staphalococcus infection	-0.95
rs185228451	4	114117817	ANK2	intronic	X3_day_viability	G	A	0.02671	Viral hepatitis B	-1.81
rs115527840	4	114258517	ANK2	intronic	IL6_Uninfected	C	T	0.02671	Viral hepatitis B	-0.41
rs73582124	19	52408430	ZNF649	upstream	RANTES_Uninfected	A	G	0.02671	Viral hepatitis C	0.34
rs59944868	19	52408680	ZNF649	upstream	RANTES_Uninfected	A	G	0.02671	Viral hepatitis C	0.34
rs58224590	19	52385992	ZNF577	intronic	Toxo_spread_30hr_5hr_GFP	C	T	0.02671	Viral hepatitis C	0.24
rs60157783	19	52389421	ZNF577	intronic	Toxo_spread_30hr_5hr_GFP	T	G	0.02671	Viral hepatitis C	0.24
rs531831903	19	52384643	ZNF577	intronic	Toxo_spread_30hr_5hr_GFP	AT	A	0.02671	Viral hepatitis C	0.24
rs73576171	19	52383443	ZNF577	intronic	Toxo_spread_30hr_5hr_GFP	C	T	0.02671	Viral hepatitis C	0.24
rs12157877	22	31638912	LIMK2	intronic	IFNG_Chlamydia	A	T	0.02672	Helicobacter Pylori	-0.33
rs66583267	22	31643216	LIMK2	intronic	IFNG_Chlamydia	TCCAGCAG	T	0.02672	Helicobacter Pylori	-0.33
rs13420217	2	120605857	PTPN4	intronic	Chlamydia_70hr_cell_death_BG_sub	C	T	0.02672	Mycoses	-2.99
rs11693966	2	120743436	PTPN4	downstream	Chlamydia_Replication_Permisiveness_high_GFP_46hr_total_GFP_27hr	C	G	0.02672	Mycoses	0.02
rs10172577	2	120642544	PTPN4	intronic	Chlamydia_70hr_cell_death_BG_sub	T	C	0.02672	Mycoses	-2.99
rs13423766	2	120658192	PTPN4	intronic	Chlamydia_70hr_cell_death_BG_sub	A	C	0.02672	Mycoses	-2.99
rs6715623	2	86346308	PTCD3	intronic	Staph_toxin_cell_death_BG_subtracted	A	G	0.02672	Other CNS infections and poliomyelitis	2.54
rs979940	2	86335718	PTCD3	intronic	Staph_toxin_cell_death_BG_subtracted	A	G	0.02672	Other CNS infections and poliomyelitis	2.54
rs3810828	2	86334566	PTCD3	intronic	Staph_toxin_cell_death_BG_subtracted	T	G	0.02672	Other CNS infections and poliomyelitis	2.54
rs58528211	2	10918362	ATP6V1C2	intronic	Uninfected_IP_10_pg_ml	A	G	0.02672	Staphalococcus infection	-0.35
rs60908655	2	10918384	ATP6V1C2	intronic	Uninfected_IP_10_pg_ml	A	G	0.02672	Staphalococcus infection	-0.35
rs77077391	3	119435783	MAATS1	intronic	IL1RA_Uninfected	G	A	0.02673	Dermatophytosis and dermatomycosis	0.23
rs3825079	12	58203354	AVIL	intronic	FGF2_Uninfected	C	T	0.02673	Escherichia Coli	0.2
rs12722609	10	6052644	IL2RA	downstream	sifA_cell_death_BG_subtracted	A	C	0.02673	Gram positive septicemia	-1.09
rs150094164	7	75355303	HIP1	intronic	S_typhimurium_cell_death_BG_subtracted	TTTTG	T	0.02673	Infection with drug-resistant organism	-2.18
rs114255868	7	75368022	HIP1	intronic	S_typhimurium_cell_death_BG_subtracted	A	C	0.02673	Infection with drug-resistant organism	-2.18
rs116723327	19	41117586	LTBP4	intronic	S_typhimurium_IP_10_pg_ml	G	A	0.02673	Sexually transmitted infections excluding HIV and hepatitis	0.57
rs115517383	19	41118348	LTBP4	intronic	S_typhimurium_IP_10_pg_ml	A	G	0.02673	Sexually transmitted infections excluding HIV and hepatitis	0.57
rs12636355	3	8965599	RAD18	intronic	IFNG_Uninfected	C	G	0.02673	Streptococcus infection	-0.23
rs648153	3	9003794	RAD18	intronic	IFNA2_Uninfected	G	A	0.02673	Streptococcus infection	0.33
rs618784	3	9004427	RAD18	intronic	IFNA2_Uninfected	T	C	0.02673	Streptococcus infection	0.33
rs34620563	4	114002673	ANK2	intronic	Chlamydia_70hr_cell_death_BG_sub	G	A	0.02673	Viral hepatitis B	-1.18
rs35099032	4	114002596	ANK2	intronic	Chlamydia_70hr_cell_death_BG_sub	G	A	0.02673	Viral hepatitis B	-1.18
rs116020350	4	113907920	ANK2	intronic	Chlamydia_27hr_medianGFP	G	C	0.02673	Viral hepatitis B	98.32
rs718858	3	148435512	AGTR1	intronic	Chlamydia_46hr_GFP	C	T	0.02673	Viral infection	-0.59
rs138341368	9	140174769	TOR4A	UTR3	Staph_toxin_cell_death_BG_subtracted	G	A	0.02674	Bacterial pneumonia	9.47
rs144345078	9	140174857	TOR4A	UTR3	Staph_toxin_cell_death_BG_subtracted	C	A	0.02674	Bacterial pneumonia	9.47
rs1001597	15	34176321	AVEN	intronic	Cells_ml_after_3_days	C	G	0.02674	Bacterial pneumonia	57480
rs116248489	15	34179756	AVEN	intronic	Cells_ml_after_3_days	G	C	0.02674	Bacterial pneumonia	57480
rs1001598	15	34177423	AVEN	intronic	Cells_ml_after_3_days	C	T	0.02674	Bacterial pneumonia	57480
rs752888	15	34177691	AVEN	intronic	Cells_ml_after_3_days	G	C	0.02674	Bacterial pneumonia	57480
rs114718640	15	101079928	CERS3	intronic	S_typhimurium_3_5hr_median_GFP	A	C	0.02674	Infection with drug-resistant organism	-20.46
rs116652871	7	75233554	HIP1	intronic	TNFb_Chlamydia	T	A	0.02674	Infection with drug-resistant organism	1.36
rs115864962	15	101074725	CERS3	intronic	S_typhimurium_3_5hr_median_GFP	A	T	0.02674	Infection with drug-resistant organism	-20.46
rs200434220	15	101083027	CERS3	intronic	S_typhimurium_3_5hr_median_GFP	CAT	C	0.02674	Infection with drug-resistant organism	-20.46
rs114816224	15	101078605	CERS3	intronic	S_typhimurium_3_5hr_median_GFP	T	A	0.02674	Infection with drug-resistant organism	-20.46
rs68159909	15	101069098	CERS3	UTR5	X3_day_viability	C	A	0.02674	Infection with drug-resistant organism	0.67
rs116502735	15	101075427	CERS3	intronic	S_typhimurium_3_5hr_median_GFP	G	C	0.02674	Infection with drug-resistant organism	-20.46
rs75032717	15	101080107	CERS3	intronic	S_typhimurium_3_5hr_median_GFP	T	C	0.02674	Infection with drug-resistant organism	-20.46
rs147636900	17	66556435	FAM20A	intronic	S_typhimurium_Intracellular_Survival_GFP_24hr_3_5hr	G	A	0.02674	Influenza	0.05
rs11539917	17	79941511	ASPSCR1	exonic	sifA_Replication_24_3_5hr_median_GFP	C	T	0.02674	Influenza	0.18
rs74477362	17	1368911	MYO1C	UTR3	TNFb_Uninfected	C	T	0.02674	Other infectious and parasitic diseases	-0.35
rs76731461	1	51779606	TTC39A	intronic	S_typhimurium_IL10_cell_uninfected_sub_fg_ml_cell	A	G	0.02674	Protozoan infection	-25.67
rs944012	13	20976831	CRYL1	downstream	FGF2_Candida	A	G	0.02674	Sexually transmitted infections excluding HIV and hepatitis	0.6
rs114496282	13	20986872	CRYL1	intronic	Chlamydia_46hr_highGFP	C	T	0.02674	Sexually transmitted infections excluding HIV and hepatitis	0.44
rs7545024	1	151205349	PIP5K1A	intronic	Uninfected_cell_death_3_5hr	G	A	0.02675	Bacterial pneumonia	0.44
rs11589120	1	151192126	PIP5K1A	intronic	Uninfected_cell_death_3_5hr	C	T	0.02675	Bacterial pneumonia	0.44
rs2142627	1	20661993	VWA5B1	intronic	TNFa_Chlamydia	C	T	0.02675	Intestinal infection	0.21
rs2046793	2	10914107	ATP6V1C2	intronic	Chlamydia_70hr_median_GFP	A	G	0.02675	Staphalococcus infection	19.81
rs181634023	19	52389618	ZNF577	intronic	S_typhimurium_Intracellular_Survival_GFP_24hr_3_5hr	C	G	0.02675	Viral hepatitis C	0.15
rs1179607	7	75245141	HIP1	intronic	Staph_toxin_cell_death_BG_subtracted	C	T	0.02676	Infection with drug-resistant organism	1.85
rs4511227	10	124767745	IKZF5	intronic	IL10_Chlamydia	G	A	0.02676	Sepsis	0.26
rs576333274	19	41113175	LTBP4	intronic	PDGF_AB_BB_Chlamydia	C	T	0.02676	Sexually transmitted infections excluding HIV and hepatitis	0.81
rs606920	3	8938965	RAD18	intronic	TNFb_Uninfected	A	G	0.02676	Streptococcus infection	0.38
rs74544739	3	8936940	RAD18	intronic	TNFa_Chlamydia	T	A	0.02676	Streptococcus infection	-0.35
rs45520234	3	8931840	RAD18	intronic	TNFa_Chlamydia	T	C	0.02676	Streptococcus infection	-0.35
rs11717530	3	8952944	RAD18	intronic	TNFa_Uninfected	A	T	0.02676	Streptococcus infection	-0.2
rs11721073	3	8959281	RAD18	intronic	TNFa_Uninfected	C	T	0.02676	Streptococcus infection	-0.21
rs430781	3	8955240	RAD18	intronic	S_typhimurium_Intracellular_Survival_GFP_24hr_3_5hr	C	T	0.02676	Streptococcus infection	-0.05
rs580671	3	8985959	RAD18	intronic	TNFb_Uninfected	A	G	0.02676	Streptococcus infection	0.3
rs111612266	12	95937877	USP44	intronic	IL1RA_Chlamydia	T	C	0.02676	Tuberculosis	-0.18
rs76785283	4	114086021	ANK2	intronic	Chlamydia_27hr_cell_death_BG_subtracted	T	G	0.02676	Viral hepatitis B	1.14
rs6844138	4	113873149	ANK2	intronic	Cells_ml_after_3_days	G	C	0.02676	Viral hepatitis B	-31490
rs114227404	4	114085760	ANK2	intronic	Chlamydia_27hr_cell_death_BG_subtracted	G	A	0.02676	Viral hepatitis B	1.14
rs12721282	3	148422028	AGTR1	intronic	S_typhi_3_5hr_median_GFP	C	G	0.02676	Viral infection	44.75
rs12695876	3	148426391	AGTR1	intronic	S_typhi_3_5hr_median_GFP	C	A	0.02676	Viral infection	44.75
rs67317325	15	34171761	AVEN	intronic	S_typhimurium_3_5hr_GFP	TA	T	0.02677	Bacterial pneumonia	-0.24
rs114479067	15	34216720	AVEN	intronic	IFNA2_Uninfected	G	A	0.02677	Bacterial pneumonia	0.71
rs546408	15	34229818	AVEN	intronic	Chlamydia_70hr_median_GFP	A	G	0.02677	Bacterial pneumonia	20.36
rs144412653	9	140163675	NELFB	intronic	IFNA2_Uninfected	T	G	0.02677	Bacterial pneumonia	-1.06
rs600637	15	34258834	AVEN	intronic	MDC_Uninfected	C	G	0.02677	Bacterial pneumonia	0.35
rs3732514	3	56667480	FAM208A	exonic	Toxo_replication_30_5hr_median_GFP	C	T	0.02677	Escherichia Coli	0.54
rs66582569	15	101017794	CERS3	intronic	IL12P70_Uninfected	T	C	0.02677	Infection with drug-resistant organism	0.87
rs144224684	9	108394708	FKTN	intronic	S_typhimurium_Intracellular_Survival_GFP_24hr_3_5hr	A	T	0.02677	Infectious mononucleosis	0.04
rs2907373	17	66533655	FAM20A	exonic	Chlamydia_27hr_cell_death_BG_subtracted	G	A	0.02677	Influenza	0.73
rs114056994	1	20674732	VWA5B1	intronic	Toxo_48hr_released_toxo_concentration	G	A	0.02677	Intestinal infection	111700
rs147215428	2	120611301	PTPN4	intronic	X3_day_viability	T	C	0.02677	Mycoses	-1.28
rs75219962	2	120609785	PTPN4	intronic	X3_day_viability	G	A	0.02677	Mycoses	-1.28
rs79592871	2	120589214	PTPN4	intronic	X3_day_viability	T	C	0.02677	Mycoses	-1.28
rs953958	13	21004738	CRYL1	intronic	Chlamydia_Intercellular_Spread_70hr_27hr_GFP	T	C	0.02677	Sexually transmitted infections excluding HIV and hepatitis	-0.16
rs953957	13	21004834	CRYL1	intronic	Chlamydia_Intercellular_Spread_70hr_27hr_GFP	T	G	0.02677	Sexually transmitted infections excluding HIV and hepatitis	-0.16
rs74571004	1	151171091	PIP5K1A	UTR5	Toxo_replication_30_5hr_median_GFP	G	C	0.02679	Bacterial pneumonia	-0.46
rs114650731	1	151197154	PIP5K1A	intronic	Toxo_replication_30_5hr_median_GFP	C	G	0.02679	Bacterial pneumonia	-0.46
rs114970816	1	151190843	PIP5K1A	intronic	Toxo_replication_30_5hr_median_GFP	A	G	0.02679	Bacterial pneumonia	-0.46
rs147382701	1	151217080	PIP5K1A	intronic	Toxo_replication_30_5hr_median_GFP	C	T	0.02679	Bacterial pneumonia	-0.46
rs78687832	1	151184739	PIP5K1A	intronic	Toxo_replication_30_5hr_median_GFP	A	C	0.02679	Bacterial pneumonia	-0.46
rs75507606	1	20679677	VWA5B1	intronic	S_typhimurium_MDC_pg_ml	G	C	0.02679	Intestinal infection	0.23
rs6713018	2	175501393	WIPF1	intronic	S_typhi_3_5hr_median_GFP	C	T	0.02679	Mycoses	17.86
rs140964769	2	120693648	PTPN4	intronic	Chlamydia_Replication_Permisiveness_high_GFP_46hr_total_GFP_27hr	G	A	0.02679	Mycoses	-0.06
rs12328141	2	10863489	ATP6V1C2	intronic	IFNG_Chlamydia	A	G	0.02679	Staphalococcus infection	-0.93
rs61393893	19	52404108	ZNF649	intronic	Uninfected_MDC_pg_ml	T	C	0.02679	Viral hepatitis C	0.26
rs201800554	5	131924363	RAD50	intronic	sifA_Replication_24_3_5hr_median_GFP	AT	A	0.0268	Gram negative septicemia	-0.13
rs114951240	11	44317660	ALX4	intronic	IL12P70_Chlamydia	G	A	0.0268	Gram positive septicemia	0.74
rs116718545	11	44319802	ALX4	intronic	IL12P70_Chlamydia	C	T	0.0268	Gram positive septicemia	0.74
rs114151637	11	44317696	ALX4	intronic	IL12P70_Chlamydia	T	C	0.0268	Gram positive septicemia	0.74
rs115077000	11	44318658	ALX4	intronic	IL12P70_Chlamydia	C	T	0.0268	Gram positive septicemia	0.74
rs12722497	10	6095928	IL2RA	intronic	Toxo_spread_30hr_5hr_GFP	C	A	0.0268	Gram positive septicemia	-0.17
rs146723080	11	44319601	ALX4	intronic	IL12P70_Chlamydia	A	G	0.0268	Gram positive septicemia	0.74
rs142627689	11	44319705	ALX4	intronic	IL12P70_Chlamydia	A	G	0.0268	Gram positive septicemia	0.74
rs148535422	15	41086056	DNAJC17	intronic	IL8_Uninfected	G	A	0.0268	Herpes simplex	-0.7
rs927718	6	155596901	CLDN20	exonic	Chlamydia_70hr_cell_death_BG_sub	C	T	0.0268	Herpes zoster	0.62
rs6925410	6	155597644	CLDN20	UTR3	Chlamydia_70hr_cell_death_BG_sub	G	A	0.0268	Herpes zoster	0.62
rs34918986	5	145167110	PRELID2	intronic	S_typhi_Replication_24_3_5hr_median_GFP	AT	A	0.0268	Human immunodeficiency virus	0.06
rs17103810	5	145205164	PRELID2	intronic	S_typhi_Intracellular_Survival_24hr_3_5hr_GFP	A	T	0.0268	Human immunodeficiency virus	-0.02
rs114499713	7	75326277	HIP1	intronic	IL8_Chlamydia	T	A	0.0268	Infection with drug-resistant organism	0.75
rs10902922	10	124458735	C10orf120	intronic	IL13_Uninfected	G	T	0.0268	Intestinal infection	-0.29
rs58637862	10	124760486	IKZF5	intronic	IL6_Chlamydia	ATCT	A	0.0268	Sepsis	0.34
rs11718594	3	8985058	RAD18	intronic	Chlamydia_Intercellular_Spread_70hr_27hr_GFP	G	A	0.0268	Streptococcus infection	-0.32
rs201880589	14	75320771	PROX2	UTR3	FGF2_Mucor	GCCT	G	0.0268	Tuberculosis	-5.51
rs534890560	4	114269499	ANK2	intronic	S_typhimurium_cell_death_BG_subtracted	T	G	0.0268	Viral hepatitis B	-1.77
rs77584325	4	114131350	ANK2	intronic	S_typhimurium_MDC_pg_ml	A	G	0.0268	Viral hepatitis B	0.84
rs115234042	6	139607362	TXLNB	intronic	Chlamydia_Intercellular_Spread_70hr_27hr_GFP	T	C	0.0268	Viral warts and human papilloma virus	0.16
rs146017994	9	140154798	NELFB	intronic	IL1RA_Uninfected	G	A	0.02681	Bacterial pneumonia	-0.88
rs612535	15	34233815	AVEN	intronic	IFNA2_Uninfected	T	G	0.02681	Bacterial pneumonia	0.31
rs9776113	9	140165103	NELFB	intronic	IL1RA_Uninfected	G	A	0.02681	Bacterial pneumonia	-0.88
rs7177218	15	41096178	DNAJC17	intronic	Uninfected_MDC_pg_ml	C	T	0.02681	Herpes simplex	0.19
rs7173701	15	101048659	CERS3	intronic	Chlamydia_Intercellular_Spread_70hr_27hr_GFP	G	A	0.02681	Infection with drug-resistant organism	0.17
rs587658925	7	75209752	HIP1	intronic	IL12P70_Uninfected	C	T	0.02681	Infection with drug-resistant organism	1.75
rs587742055	7	75215383	HIP1	intronic	IL12P70_Uninfected	C	T	0.02681	Infection with drug-resistant organism	1.75
rs28547465	17	66584280	FAM20A	intronic	S_typhimurium_3_5hr_GFP	A	G	0.02681	Influenza	0.2
rs74002715	17	79945093	ASPSCR1	intronic	IL13_Uninfected	C	T	0.02681	Influenza	0.5
rs151120363	1	51803737	TTC39A	intronic	MIP1B_Uninfected	AG	A	0.02681	Protozoan infection	0.77
rs114801016	1	51803427	TTC39A	intronic	MIP1B_Uninfected	T	C	0.02681	Protozoan infection	0.77
rs143529944	1	51803202	TTC39A	intronic	MIP1B_Uninfected	G	A	0.02681	Protozoan infection	0.77
rs116666865	1	51801505	TTC39A	intronic	MIP1B_Uninfected	A	G	0.02681	Protozoan infection	0.77
rs115847601	1	51802719	TTC39A	intronic	MIP1B_Uninfected	C	T	0.02681	Protozoan infection	0.77
rs77692285	1	51803872	TTC39A	intronic	MIP1B_Uninfected	A	G	0.02681	Protozoan infection	0.77
rs116141944	1	51805804	TTC39A	intronic	MIP1B_Uninfected	T	C	0.02681	Protozoan infection	0.77
rs74817871	1	51803457	TTC39A	intronic	MIP1B_Uninfected	A	G	0.02681	Protozoan infection	0.77
rs151007882	4	113929556	ANK2	intronic	sifA_cell_death_BG_subtracted	TCA	T	0.02681	Viral hepatitis B	3.18
rs12080654	1	20623631	VWA5B1	intronic	PDGF_AB_BB_Uninfected	T	C	0.02682	Intestinal infection	0.29
rs56319222	2	175427843	WIPF1	intronic	IL4_Chlamydia	G	T	0.02682	Mycoses	-0.56
rs1198861	2	10900255	ATP6V1C2	intronic	S_typhimurium_cell_death_BG_subtracted	T	C	0.02682	Staphalococcus infection	-0.91
rs114262834	2	47607539	EPCAM	intronic	Chlamydia_70hr_median_GFP	T	A	0.02682	Tuberculosis	-61.99
rs150062612	10	6062684	IL2RA	intronic	S_typhimurium_cell_death_BG_subtracted	C	T	0.02683	Gram positive septicemia	-2.06
rs12257077	10	6071545	IL2RA	intronic	Chlamydia_70hr_median_GFP	C	T	0.02683	Gram positive septicemia	22.17
rs12722688	10	6067233	IL2RA	intronic	S_typhimurium_cell_death_BG_subtracted	C	T	0.02683	Gram positive septicemia	-2.06
rs75757487	15	41067668	DNAJC17	intronic	S_typhimurium_Intracellular_Survival_GFP_24hr_3_5hr	C	G	0.02683	Herpes simplex	-0.08
rs79002921	15	41089126	DNAJC17	intronic	S_typhimurium_Intracellular_Survival_GFP_24hr_3_5hr	T	C	0.02683	Herpes simplex	-0.08
rs12173238	5	145168203	PRELID2	intronic	IL4_Uninfected	G	A	0.02683	Human immunodeficiency virus	0.24
rs547705559	10	71024743	HKDC1	intronic	sifA_3_5hr_median_GFP	AT	A	0.02683	Influenza	-18.17
rs7910341	10	71023953	HKDC1	intronic	sifA_3_5hr_median_GFP	C	G	0.02683	Influenza	-18.17
rs115544767	10	124762748	IKZF5	intronic	PDGF_AB_BB_Chlamydia	C	T	0.02683	Sepsis	0.3
rs7079983	10	124752996	IKZF5	UTR3	FGF2_Candida	T	A	0.02683	Sepsis	-1.15
rs148691294	10	124761803	IKZF5	intronic	FGF2_Candida	G	A	0.02683	Sepsis	-1.15
rs7899939	10	124765711	IKZF5	intronic	FGF2_Candida	A	G	0.02683	Sepsis	-1.15
rs57040484	10	124765603	IKZF5	intronic	FGF2_Candida	A	T	0.02683	Sepsis	-1.15
rs112137780	5	176033620	GPRIN1	intronic	PDGF_AB_BB_Uninfected	C	T	0.02683	Tuberculosis	-0.48
rs28552803	4	114103262	ANK2	intronic	IL10_Chlamydia	T	C	0.02683	Viral hepatitis B	0.27
rs76634305	4	114009865	ANK2	intronic	IL8_Chlamydia	A	G	0.02683	Viral hepatitis B	-0.26
rs10004145	4	113878568	ANK2	intronic	S_typhimurium_IL10_cell_uninfected_sub_fg_ml_cell	C	T	0.02683	Viral hepatitis B	6.45
rs72671592	4	114003816	ANK2	intronic	RANTES_Uninfected	T	C	0.02683	Viral hepatitis B	-0.69
rs12498202	4	114166831	ANK2	intronic	Uninfected_cell_death_3_5hr	A	T	0.02683	Viral hepatitis B	-0.66
rs7686947	4	114255118	ANK2	intronic	VEGF_Chlamydia	A	T	0.02683	Viral hepatitis B	0.18
rs17045656	4	114054478	ANK2	intronic	IP10_Chlamydia	G	A	0.02683	Viral hepatitis B	-0.44
rs150030921	3	148425900	AGTR1	intronic	sifA_3_5hr_median_GFP	CACCATT	C	0.02683	Viral infection	75.27
rs116765161	6	139599839	TXLNB	intronic	sifA_3_5hr_median_GFP	A	G	0.02683	Viral warts and human papilloma virus	-41.32
rs116706407	6	139587727	TXLNB	intronic	VEGF_Chlamydia	C	T	0.02683	Viral warts and human papilloma virus	-0.44
rs115226361	6	139590541	TXLNB	intronic	sifA_3_5hr_median_GFP	G	A	0.02683	Viral warts and human papilloma virus	-41.32
rs114800938	6	139588951	TXLNB	intronic	sifA_3_5hr_median_GFP	A	G	0.02683	Viral warts and human papilloma virus	-41.32
rs9495406	6	139594446	TXLNB	intronic	VEGF_Chlamydia	C	T	0.02683	Viral warts and human papilloma virus	-0.44
rs115918578	6	139574594	TXLNB	intronic	sifA_3_5hr_median_GFP	G	A	0.02683	Viral warts and human papilloma virus	-41.32
rs185834628	6	139578697	TXLNB	intronic	sifA_3_5hr_median_GFP	T	C	0.02683	Viral warts and human papilloma virus	-41.32
rs139976437	6	139588088	TXLNB	intronic	sifA_3_5hr_median_GFP	T	C	0.02683	Viral warts and human papilloma virus	-41.32
rs193179791	6	139568311	TXLNB	intronic	sifA_3_5hr_median_GFP	G	A	0.02683	Viral warts and human papilloma virus	-41.32
rs114087455	6	139579551	TXLNB	intronic	sifA_3_5hr_median_GFP	A	G	0.02683	Viral warts and human papilloma virus	-41.32
rs145447242	6	139572534	TXLNB	intronic	sifA_3_5hr_median_GFP	G	C	0.02683	Viral warts and human papilloma virus	-41.32
rs114116365	6	139565672	TXLNB	intronic	sifA_3_5hr_median_GFP	G	A	0.02683	Viral warts and human papilloma virus	-41.32
rs145059260	6	139570756	TXLNB	intronic	sifA_3_5hr_median_GFP	G	A	0.02683	Viral warts and human papilloma virus	-41.32
rs185760664	7	75260454	HIP1	intronic	S_typhimurium_3_5hr_GFP	T	A	0.02684	Infection with drug-resistant organism	-0.9
rs73445567	22	51039713	MAPK8IP2	intronic	S_typhimurium_3_5hr_GFP	C	T	0.02684	Streptococcus infection	-0.35
rs140287769	15	34233771	AVEN	intronic	TNFb_Uninfected	C	T	0.02685	Bacterial pneumonia	1.17
rs376680217	15	34230266	AVEN	intronic	TNFb_Uninfected	GAATCAT	G	0.02685	Bacterial pneumonia	1.17
rs141041823	15	34233023	AVEN	intronic	TNFb_Uninfected	G	A	0.02685	Bacterial pneumonia	1.17
rs140204705	15	34224838	AVEN	intronic	TNFb_Uninfected	C	T	0.02685	Bacterial pneumonia	1.17
rs150737490	15	34223523	AVEN	intronic	TNFb_Uninfected	C	A	0.02685	Bacterial pneumonia	1.17
rs57825040	15	41092316	DNAJC17	intronic	IL13_Chlamydia	C	G	0.02685	Herpes simplex	0.34
rs11639170	15	101084634	CERS3	intronic	Toxo_spread_30hr_5hr_GFP	G	C	0.02685	Infection with drug-resistant organism	-0.11
rs78053164	15	101073681	CERS3	intronic	IL8_Chlamydia	T	G	0.02685	Infection with drug-resistant organism	-0.41
rs766304	17	66590851	FAM20A	intronic	sifA_Replication_24_3_5hr_median_GFP	C	T	0.02685	Influenza	-0.04
rs7213474	17	79962718	ASPSCR1	intronic	Chlamydia_27hr_GFP	C	T	0.02685	Influenza	0.49
rs72906136	1	51760235	TTC39A	intronic	X3_day_viability	C	T	0.02685	Protozoan infection	-0.71
rs116154912	13	21087411	CRYL1	intronic	IFNG_Uninfected	G	A	0.02685	Sexually transmitted infections excluding HIV and hepatitis	0.53
rs8000139	13	20990956	CRYL1	intronic	S_typhimurium_IP_10_pg_ml	C	A	0.02685	Sexually transmitted infections excluding HIV and hepatitis	0.45
rs555117152	13	21090708	CRYL1	intronic	IFNG_Uninfected	TC	T	0.02685	Sexually transmitted infections excluding HIV and hepatitis	0.53
rs116554061	13	21086571	CRYL1	intronic	IFNG_Uninfected	G	A	0.02685	Sexually transmitted infections excluding HIV and hepatitis	0.53
rs114591399	13	21001245	CRYL1	intronic	S_typhimurium_IP_10_pg_ml	T	G	0.02685	Sexually transmitted infections excluding HIV and hepatitis	0.45
rs117651994	10	12233266	NUDT5	intronic	FGF2_Candida	G	A	0.02686	Other infectious and parasitic diseases	-3.74
rs7894424	10	12222159	NUDT5	intronic	FGF2_Candida	T	C	0.02686	Other infectious and parasitic diseases	-3.74
rs2272207	10	12228298	NUDT5	UTR5	FGF2_Candida	C	T	0.02686	Other infectious and parasitic diseases	-3.74
rs193037128	15	34159538	AVEN	intronic	S_typhimurium_3_5hr_GFP	G	T	0.02687	Bacterial pneumonia	-0.82
rs4856	12	27126676	TM7SF3	UTR3	Cells_ml_after_3_days	A	G	0.02687	Gram negative septicemia	-66730
rs72246790	12	27128011	TM7SF3	intronic	Cells_ml_after_3_days	ACT	A	0.02687	Gram negative septicemia	-66730
rs2068372	12	27132993	TM7SF3	intronic	Cells_ml_after_3_days	T	C	0.02687	Gram negative septicemia	-66730
rs11048792	12	27132029	TM7SF3	intronic	Cells_ml_after_3_days	A	G	0.02687	Gram negative septicemia	-66730
rs201777848	11	44331287	ALX4	exonic	IL12P70_Chlamydia	TGCTGCGGCTGCG	T	0.02687	Gram positive septicemia	-0.41
rs112503058	11	44329208	ALX4	intronic	IL12P70_Chlamydia	C	T	0.02687	Gram positive septicemia	-0.41
rs74714706	11	44328614	ALX4	intronic	IL12P70_Chlamydia	T	A	0.02687	Gram positive septicemia	-0.41
rs77599231	11	44327831	ALX4	intronic	IL12P70_Chlamydia	G	T	0.02687	Gram positive septicemia	-0.41
rs78659242	7	75253843	HIP1	intronic	IL12P70_Uninfected	G	C	0.02687	Infection with drug-resistant organism	0.87
rs12948496	17	66553914	FAM20A	intronic	IL10_Chlamydia	C	A	0.02687	Influenza	-0.96
rs201984219	10	12230556	NUDT5	intronic	S_typhi_Intracellular_Survival_24hr_3_5hr_GFP	CCT	C	0.02687	Other infectious and parasitic diseases	-0.09
rs73544960	19	41105252	LTBP4	intronic	RANTES_Uninfected	G	A	0.02687	Sexually transmitted infections excluding HIV and hepatitis	0.6
rs375649	3	8976779	RAD18	intronic	MDC_Chlamydia	A	G	0.02687	Streptococcus infection	-0.18
rs531787	3	8985260	RAD18	intronic	TNFb_Uninfected	G	C	0.02687	Streptococcus infection	0.3
rs12508051	4	113925830	ANK2	intronic	Uninfected_IL10_pg_ml	A	G	0.02687	Viral hepatitis B	-0.22
rs884556	4	113998588	ANK2	intronic	IFNA2_Chlamydia	T	C	0.02687	Viral hepatitis B	0.23
rs141892272	11	32612186	EIF3M	intronic	Staph_toxin_cell_death_BG_subtracted	AG	A	0.02687	Viral warts and human papilloma virus	-3.92
rs77129113	11	32623301	EIF3M	intronic	Staph_toxin_cell_death_BG_subtracted	T	C	0.02687	Viral warts and human papilloma virus	-3.92
rs116582972	15	34179977	AVEN	intronic	MIP1B_Chlamydia	C	T	0.02688	Bacterial pneumonia	0.39
rs4073101	9	140138212	FAM166A	exonic	Toxo_5hr_gfp	G	A	0.02688	Bacterial pneumonia	5.28
rs145739439	9	140138370	FAM166A	intronic	Toxo_5hr_gfp	G	A	0.02688	Bacterial pneumonia	5.28
rs116519265	15	34179183	AVEN	intronic	MIP1B_Chlamydia	A	T	0.02688	Bacterial pneumonia	0.39
rs647051	15	34229281	AVEN	intronic	sifA_Replication_24_3_5hr_median_GFP	G	A	0.02688	Bacterial pneumonia	0.05
rs2010300	15	41080131	DNAJC17	intronic	TNFb_Chlamydia	T	C	0.02688	Herpes simplex	0.33
rs934783	15	41077329	DNAJC17	intronic	IL13_Chlamydia	A	G	0.02688	Herpes simplex	0.49
rs74828345	1	51809770	TTC39A	intronic	PDGF_AB_BB_Uninfected	T	C	0.02688	Protozoan infection	0.71
rs9509234	13	21036921	CRYL1	intronic	Chlamydia_27hr_cell_death_BG_subtracted	A	G	0.02688	Sexually transmitted infections excluding HIV and hepatitis	0.54
rs115966120	13	21011124	CRYL1	intronic	S_typhi_3_5hr_GFP	A	G	0.02688	Sexually transmitted infections excluding HIV and hepatitis	-0.39
rs4834323	4	114131057	ANK2	intronic	MDC_Uninfected	A	G	0.02688	Viral hepatitis B	0.54
rs62313186	4	114130568	ANK2	intronic	MDC_Uninfected	C	A	0.02688	Viral hepatitis B	0.54
rs4834322	4	114130903	ANK2	intronic	MDC_Uninfected	T	A	0.02688	Viral hepatitis B	0.54
rs7948886	11	44291066	ALX4	intronic	IFNG_Uninfected	G	A	0.02689	Gram positive septicemia	-0.2
rs2223225	1	20620323	VWA5B1	intronic	VEGF_Chlamydia	C	T	0.02689	Intestinal infection	0.15
rs77884990	10	124761348	IKZF5	intronic	MDC_Chlamydia	T	C	0.02689	Sepsis	0.86
rs145173647	19	45803651	MARK4	intronic	S_typhimurium_IL10_pg_ml	ACTC	A	0.0269	CSF shunt failure	0.7
rs9823108	3	56655202	FAM208A	UTR3	S_typhimurium_IP_10_pg_ml	C	A	0.0269	Escherichia Coli	0.26
rs56668723	5	131907190	RAD50	intronic	TNFb_Uninfected	C	G	0.0269	Gram negative septicemia	-0.32
rs56183820	5	131965606	RAD50	intronic	TNFb_Uninfected	C	T	0.0269	Gram negative septicemia	-0.32
rs10463893	5	131928039	RAD50	intronic	TNFb_Uninfected	T	C	0.0269	Gram negative septicemia	-0.32
rs71644647	5	131955114	RAD50	intronic	TNFb_Uninfected	CAG	C	0.0269	Gram negative septicemia	-0.32
rs11749376	5	131943688	RAD50	intronic	TNFb_Uninfected	A	G	0.0269	Gram negative septicemia	-0.32
rs62383750	5	131932979	RAD50	intronic	TNFb_Uninfected	T	A	0.0269	Gram negative septicemia	-0.32
rs2522399	5	131916111	RAD50	intronic	S_typhimurium_Intracellular_Replication_24_3_5hr_median_GFP	G	C	0.0269	Gram negative septicemia	0.26
rs73141210	7	75274394	HIP1	intronic	S_typhi_3_5hr_median_GFP	G	A	0.0269	Infection with drug-resistant organism	-44.96
rs17529794	4	114137890	ANK2	intronic	MDC_Uninfected	C	G	0.0269	Viral hepatitis B	0.43
rs116056369	4	114137384	ANK2	intronic	MDC_Uninfected	G	C	0.0269	Viral hepatitis B	0.43
rs592670	4	114013286	ANK2	intronic	TNFb_Uninfected	G	A	0.0269	Viral hepatitis B	-0.23
rs76065429	4	114009890	ANK2	intronic	TNFb_Uninfected	G	T	0.0269	Viral hepatitis B	-0.27
rs138435373	4	114136931	ANK2	intronic	MDC_Uninfected	TAGTTAAAC	T	0.0269	Viral hepatitis B	0.43
rs60365916	4	113855781	ANK2	intronic	Chlamydia_70hr_median_GFP	C	T	0.0269	Viral hepatitis B	37.06
rs17529781	4	114137776	ANK2	intronic	MDC_Uninfected	T	A	0.0269	Viral hepatitis B	0.43
rs6843721	4	113842990	ANK2	intronic	FGF2_Mucor	C	T	0.0269	Viral hepatitis B	3.21
rs17529732	4	114134938	ANK2	intronic	MDC_Uninfected	C	T	0.0269	Viral hepatitis B	0.43
rs12644844	4	114072037	ANK2	intronic	Chlamydia_27hr_GFP	A	G	0.0269	Viral hepatitis B	-0.78
rs6533675	4	114153062	ANK2	intronic	sifA_3_5hr_median_GFP	A	T	0.0269	Viral hepatitis B	14.99
rs17445326	4	114137152	ANK2	intronic	MDC_Uninfected	A	T	0.0269	Viral hepatitis B	0.43
rs115986590	4	114136960	ANK2	intronic	MDC_Uninfected	A	C	0.0269	Viral hepatitis B	0.43
rs78839328	4	114136435	ANK2	intronic	MDC_Uninfected	G	A	0.0269	Viral hepatitis B	0.43
rs17045534	4	114010031	ANK2	intronic	TNFb_Uninfected	T	A	0.0269	Viral hepatitis B	-0.27
rs17529753	4	114136668	ANK2	intronic	MDC_Uninfected	A	T	0.0269	Viral hepatitis B	0.43
rs17529760	4	114136809	ANK2	intronic	MDC_Uninfected	C	G	0.0269	Viral hepatitis B	0.43
rs1433082	19	52390726	ZNF577	intronic	S_typhimurium_3_5hr_median_GFP	C	A	0.0269	Viral hepatitis C	-10.1
rs116202058	19	52385139	ZNF577	intronic	Uninfected_IL10_pg_ml	C	T	0.0269	Viral hepatitis C	0.66
rs75757487	15	41067668	DNAJC17	intronic	IL4_Chlamydia	C	G	0.02691	Herpes simplex	-0.77
rs79002921	15	41089126	DNAJC17	intronic	IL4_Chlamydia	T	C	0.02691	Herpes simplex	-0.77
rs71117198	15	34197420	AVEN	intronic	sifA_Replication_24_3_5hr_median_GFP	CA	C	0.02692	Bacterial pneumonia	-0.05
rs182518524	1	151184301	PIP5K1A	intronic	IL10_Chlamydia	C	T	0.02692	Bacterial pneumonia	-0.64
rs13301565	9	140177040	TOR4A	UTR3	FGF2_Mucor	T	A	0.02692	Bacterial pneumonia	-2.05
rs5997936	22	31673478	LIMK2	UTR3	IL1RA_Uninfected	T	C	0.02692	Helicobacter Pylori	0.38
rs555134112	22	31632957	LIMK2	intronic	IL1RA_Uninfected	TA	T	0.02692	Helicobacter Pylori	0.38
rs6735680	2	175498390	WIPF1	intronic	Toxo_5hr_cell_death_BG_sub	C	A	0.02692	Mycoses	0.62
rs112943768	2	120646982	PTPN4	intronic	sifA_Intracellular_Survival_24hr_3hr_GFP	A	C	0.02692	Mycoses	0.02
rs111742630	2	175438985	WIPF1	intronic	IFNA2_Uninfected	A	C	0.02692	Mycoses	0.86
rs376085397	1	51810634	TTC39A	intronic	IL4_Chlamydia	T	G	0.02692	Protozoan infection	0.87
rs74038908	13	21096697	CRYL1	intronic	IL6_Chlamydia	A	G	0.02692	Sexually transmitted infections excluding HIV and hepatitis	-0.73
rs74038909	13	21097625	CRYL1	intronic	IL6_Chlamydia	T	C	0.02692	Sexually transmitted infections excluding HIV and hepatitis	-0.73
rs60475676	13	21016277	CRYL1	intronic	IL6_Chlamydia	G	A	0.02692	Sexually transmitted infections excluding HIV and hepatitis	0.57
rs4770032	13	21019650	CRYL1	intronic	Chlamydia_27hr_cell_death_BG_subtracted	C	T	0.02692	Sexually transmitted infections excluding HIV and hepatitis	-0.46
rs7331976	13	21021658	CRYL1	intronic	IL12P70_Uninfected	C	T	0.02692	Sexually transmitted infections excluding HIV and hepatitis	0.49
rs59314264	13	21016278	CRYL1	intronic	IL6_Chlamydia	A	T	0.02692	Sexually transmitted infections excluding HIV and hepatitis	0.57
rs7583019	2	10922301	ATP6V1C2	intronic	IL1RA_Chlamydia	G	C	0.02692	Staphalococcus infection	-0.23
rs17102847	14	75324780	PROX2	intronic	X3_day_viability	A	G	0.02692	Tuberculosis	-0.4
rs62120865	19	45805037	MARK4	intronic	Chlamydia_70hr_GFP	C	T	0.02693	CSF shunt failure	-2.44
rs78931696	19	52374835	ZNF577	UTR3	PDGF_AB_BB_Uninfected	T	C	0.02693	Viral hepatitis C	0.63
rs56210597	3	119466928	MAATS1	intronic	IP10_Uninfected	A	G	0.02694	Dermatophytosis and dermatomycosis	-1.04
rs11923444	3	119443258	MAATS1	intronic	IP10_Uninfected	A	G	0.02694	Dermatophytosis and dermatomycosis	-1.04
rs56246716	3	119440468	MAATS1	intronic	IP10_Uninfected	A	T	0.02694	Dermatophytosis and dermatomycosis	-1.04
rs11915611	3	119442955	MAATS1	intronic	IP10_Uninfected	C	T	0.02694	Dermatophytosis and dermatomycosis	-1.04
rs112946584	12	58207358	AVIL	intronic	IFNA2_Chlamydia	C	T	0.02694	Escherichia Coli	0.71
rs77251892	12	58201129	AVIL	exonic	IFNA2_Chlamydia	C	T	0.02694	Escherichia Coli	0.71
rs11712799	3	56664184	FAM208A	intronic	Uninfected_IP_10_pg_ml	G	A	0.02694	Escherichia Coli	-0.29
rs112162840	5	145136065	PRELID2	UTR3	IL6_Uninfected	T	A	0.02694	Human immunodeficiency virus	-0.46
rs114255868	7	75368022	HIP1	intronic	X3_day_viability	A	C	0.02694	Infection with drug-resistant organism	-0.87
rs150094164	7	75355303	HIP1	intronic	X3_day_viability	TTTTG	T	0.02694	Infection with drug-resistant organism	-0.87
rs118136155	17	66585461	FAM20A	intronic	S_typhimurium_Intracellular_Survival_GFP_24hr_3_5hr	C	T	0.02694	Influenza	-0.07
rs45537039	3	8988679	RAD18	intronic	IL13_Uninfected	G	A	0.02694	Streptococcus infection	-0.46
rs74657287	3	8980717	RAD18	intronic	Chlamydia_27hr_GFP	G	T	0.02694	Streptococcus infection	-0.95
rs565829586	3	8969733	RAD18	intronic	TNFa_Chlamydia	TA	T	0.02694	Streptococcus infection	-0.22
rs550964	3	8974093	RAD18	intronic	Chlamydia_27hr_medianGFP	T	C	0.02694	Streptococcus infection	-26.09
rs72673432	4	114066021	ANK2	intronic	FGF2_Uninfected	G	A	0.02694	Viral hepatitis B	-0.56
rs2174559	4	113896299	ANK2	intronic	Uninfected_IL10_pg_ml	G	A	0.02694	Viral hepatitis B	-0.24
rs3025705	4	114228154	ANK2	intronic	Chlamydia_Replication_Permisiveness_high_GFP_46hr_total_GFP_27hr	G	A	0.02694	Viral hepatitis B	-0.03
rs28552803	4	114103262	ANK2	intronic	Cells_ml_after_3_days	T	C	0.02694	Viral hepatitis B	26730
rs75998471	4	113916277	ANK2	intronic	IFNG_Uninfected	A	C	0.02694	Viral hepatitis B	0.26
rs72892028	4	114046636	ANK2	intronic	Chlamydia_46hr_highGFP	T	C	0.02694	Viral hepatitis B	0.29
rs79996714	4	113947150	ANK2	intronic	Chlamydia_Replication_Permisiveness_high_GFP_46hr_total_GFP_27hr	T	C	0.02694	Viral hepatitis B	-0.04
rs12901893	15	101081851	CERS3	intronic	sifA_3_5hr_median_GFP	T	A	0.02695	Infection with drug-resistant organism	29.65
rs587722671	7	75242403	HIP1	intronic	sifA_cell_death_BG_subtracted	TCACACA	T	0.02695	Infection with drug-resistant organism	3.48
rs2654642	15	101022231	CERS3	intronic	S_typhi_Intracellular_Survival_24hr_3_5hr_GFP	C	T	0.02695	Infection with drug-resistant organism	0.02
rs1532766	15	101002798	CERS3	intronic	MIP1B_Uninfected	G	C	0.02695	Infection with drug-resistant organism	0.27
rs74002716	17	79959052	ASPSCR1	intronic	IFNG_Chlamydia	G	A	0.02695	Influenza	-0.4
rs115019336	2	120647314	PTPN4	intronic	TNFa_Uninfected	T	C	0.02695	Mycoses	0.57
rs77596528	2	120536019	PTPN4	intronic	TNFa_Uninfected	A	G	0.02695	Mycoses	0.57
rs9315602	13	21038904	CRYL1	intronic	IFNA2_Uninfected	G	A	0.02695	Sexually transmitted infections excluding HIV and hepatitis	0.32
rs9578285	13	21036138	CRYL1	intronic	PDGF_AB_BB_Chlamydia	A	T	0.02695	Sexually transmitted infections excluding HIV and hepatitis	0.34
rs148655440	4	114029409	ANK2	intronic	Uninfected_IP_10_pg_ml	A	G	0.02695	Viral hepatitis B	0.66
rs61641198	4	113915741	ANK2	intronic	Staph_toxin_cell_death_BG_subtracted	C	T	0.02695	Viral hepatitis B	6.51
rs146809925	4	114029488	ANK2	intronic	Uninfected_IP_10_pg_ml	C	G	0.02695	Viral hepatitis B	0.66
rs114365772	2	175424832	WIPF1	UTR3	sifA_Intracellular_Survival_24hr_3hr_GFP	C	T	0.02696	Mycoses	0.08
rs114890198	2	175433106	WIPF1	intronic	sifA_Intracellular_Survival_24hr_3hr_GFP	C	T	0.02696	Mycoses	0.08
rs73172271	22	51044495	MAPK8IP2	intronic	IL8_Uninfected	G	T	0.02696	Streptococcus infection	-0.87
rs8110992	19	45761437	MARK4	intronic	Toxo_5hr_gfp	T	G	0.02697	CSF shunt failure	-1.64
rs6509202	19	45761736	MARK4	intronic	Toxo_5hr_gfp	A	G	0.02697	CSF shunt failure	-1.64
rs8111118	19	45761493	MARK4	intronic	Toxo_5hr_gfp	T	A	0.02697	CSF shunt failure	-1.64
rs3810365	19	45762618	MARK4	intronic	Toxo_5hr_gfp	A	G	0.02697	CSF shunt failure	-1.64
rs6509203	19	45761751	MARK4	intronic	Toxo_5hr_gfp	G	A	0.02697	CSF shunt failure	-1.64
rs56303403	3	119441012	MAATS1	intronic	Chlamydia_46hr_GFP	C	T	0.02697	Dermatophytosis and dermatomycosis	-0.71
rs10769030	11	44300042	ALX4	intronic	RANTES_Chlamydia	T	C	0.02697	Gram positive septicemia	-0.22
rs12722602	10	6053866	IL2RA	UTR3	PDGF_AB_BB_Uninfected	C	T	0.02697	Gram positive septicemia	0.3
rs79907951	8	25278498	GNRH1	intronic	IP10_Chlamydia	A	G	0.02697	Herpes simplex	-0.53
rs117843214	7	75161636	HIP1	downstream	sifA_Intracellular_Survival_24hr_3hr_GFP	G	A	0.02697	Infection with drug-resistant organism	0.07
rs2269887	7	75313287	HIP1	intronic	Uninfected_IP_10_pg_ml	C	T	0.02697	Infection with drug-resistant organism	-0.38
rs218979	7	10975011	NDUFA4	intronic	IP10_Uninfected	T	C	0.02697	Intestinal infection	0.35
rs45485292	3	8931168	RAD18	intronic	TNFa_Chlamydia	A	T	0.02697	Streptococcus infection	-0.38
rs9634288	12	64886244	TBK1	intronic	IL4_Uninfected	G	A	0.02697	Streptococcus infection	0.25
rs17045055	4	113773316	ANK2	intronic	RANTES_Chlamydia	A	G	0.02697	Viral hepatitis B	-0.24
rs148809770	4	113954615	ANK2	intronic	MIP1B_Chlamydia	AAC	A	0.02697	Viral hepatitis B	-0.16
rs35242524	4	113784811	ANK2	intronic	IL8_Uninfected	C	T	0.02697	Viral hepatitis B	0.26
rs11486668	6	139603744	TXLNB	intronic	Toxo_5hr_gfp	G	A	0.02697	Viral warts and human papilloma virus	2.41
rs73560790	6	139613736	TXLNB	upstream	S_typhimurium_Intracellular_Survival_GFP_24hr_3_5hr	T	C	0.02697	Viral warts and human papilloma virus	0.05
rs9484256	6	139586769	TXLNB	intronic	Chlamydia_27hr_cell_death_BG_subtracted	T	G	0.02697	Viral warts and human papilloma virus	0.95
rs73560785	6	139613488	TXLNB	upstream	S_typhimurium_Intracellular_Survival_GFP_24hr_3_5hr	C	T	0.02697	Viral warts and human papilloma virus	0.05
rs149538125	4	113894286	ANK2	intronic	FGF2_Mucor	CTGTGTA	C	0.02698	Viral hepatitis B	-6.42
rs150559272	15	101014808	CERS3	intronic	IL8_Chlamydia	C	A	0.02699	Infection with drug-resistant organism	-0.46
rs190872111	17	66547865	FAM20A	intronic	S_typhimurium_IP_10_pg_ml	T	C	0.02699	Influenza	0.31
rs77478392	17	1393983	MYO1C	intronic	S_typhimurium_3_5hr_GFP	G	A	0.02699	Other infectious and parasitic diseases	-0.55
rs9579873	13	21063496	CRYL1	intronic	PDGF_AB_BB_Chlamydia	G	A	0.02699	Sexually transmitted infections excluding HIV and hepatitis	0.36
rs7491303	13	21028837	CRYL1	intronic	Chlamydia_27hr_cell_death_BG_subtracted	C	T	0.02699	Sexually transmitted infections excluding HIV and hepatitis	-0.63
rs9579875	13	21064449	CRYL1	intronic	PDGF_AB_BB_Chlamydia	T	C	0.02699	Sexually transmitted infections excluding HIV and hepatitis	0.36
rs12146943	13	21076875	CRYL1	intronic	S_typhi_Intracellular_Survival_24hr_3_5hr_GFP	G	A	0.02699	Sexually transmitted infections excluding HIV and hepatitis	0.02
rs4526098	5	131892979	RAD50	UTR5	IL6_Chlamydia	A	G	0.02701	Gram negative septicemia	-0.48
rs12796704	11	44296213	ALX4	intronic	Staph_toxin_cell_death_BG_subtracted	C	T	0.02701	Gram positive septicemia	1.56
rs199937332	7	75228307	HIP1	intronic	IL10_Chlamydia	GTC	G	0.02701	Infection with drug-resistant organism	-0.56
rs2285871	7	75310822	HIP1	intronic	MIP1B_Uninfected	G	T	0.02701	Infection with drug-resistant organism	-0.21
rs113333079	3	9004475	RAD18	intronic	sifA_3_5hr_GFP	G	C	0.02701	Streptococcus infection	-0.52
rs6853544	4	114301979	ANK2	intronic	IL6_Chlamydia	T	C	0.02701	Viral hepatitis B	-0.71
rs41336051	4	114090423	ANK2	intronic	IP10_Chlamydia	C	T	0.02701	Viral hepatitis B	-0.91
rs28433959	4	114258137	ANK2	intronic	IL6_Chlamydia	T	A	0.02701	Viral hepatitis B	0.44
rs10005957	4	114258996	ANK2	intronic	IL6_Chlamydia	C	T	0.02701	Viral hepatitis B	0.44
rs313944	4	113975090	ANK2	intronic	IL10_Uninfected	C	A	0.02701	Viral hepatitis B	0.34
rs2107026	4	114083829	ANK2	intronic	Chlamydia_70hr_cell_death_BG_sub	T	A	0.02701	Viral hepatitis B	0.73
rs1354679	4	113918703	ANK2	intronic	FGF2_Candida	C	T	0.02701	Viral hepatitis B	-0.66
rs7696546	4	114124590	ANK2	intronic	Uninfected_cell_death_3_5hr	T	G	0.02701	Viral hepatitis B	0.84
rs367686262	3	119421908	MAATS1	UTR5	IL6_Chlamydia	C	G	0.02702	Dermatophytosis and dermatomycosis	-0.99
rs147333137	3	119443241	MAATS1	intronic	IL6_Chlamydia	A	G	0.02702	Dermatophytosis and dermatomycosis	-0.99
rs139004227	3	119466858	MAATS1	intronic	IL6_Chlamydia	G	T	0.02702	Dermatophytosis and dermatomycosis	-0.99
rs115249157	3	119469281	MAATS1	intronic	IL6_Chlamydia	C	T	0.02702	Dermatophytosis and dermatomycosis	-0.99
rs190369713	3	119455340	MAATS1	intronic	IL6_Chlamydia	G	A	0.02702	Dermatophytosis and dermatomycosis	-0.99
rs146772887	3	119452479	MAATS1	intronic	IL6_Chlamydia	T	C	0.02702	Dermatophytosis and dermatomycosis	-0.99
rs148108022	3	119423148	MAATS1	intronic	IL6_Chlamydia	C	T	0.02702	Dermatophytosis and dermatomycosis	-0.99
rs150455328	3	119429997	MAATS1	intronic	IL6_Chlamydia	G	A	0.02702	Dermatophytosis and dermatomycosis	-0.99
rs138669144	3	119436837	MAATS1	intronic	IL6_Chlamydia	G	C	0.02702	Dermatophytosis and dermatomycosis	-0.99
rs140011715	3	119485115	MAATS1	UTR3	IL6_Chlamydia	A	G	0.02702	Dermatophytosis and dermatomycosis	-0.99
rs183201053	3	119439171	MAATS1	intronic	IL6_Chlamydia	G	A	0.02702	Dermatophytosis and dermatomycosis	-0.99
rs185618410	3	119437842	MAATS1	intronic	IL6_Chlamydia	C	T	0.02702	Dermatophytosis and dermatomycosis	-0.99
rs186676152	3	119481844	MAATS1	intronic	IL6_Chlamydia	C	T	0.02702	Dermatophytosis and dermatomycosis	-0.99
rs142407484	3	119481482	MAATS1	intronic	IL6_Chlamydia	G	A	0.02702	Dermatophytosis and dermatomycosis	-0.99
rs189864541	2	10900296	ATP6V1C2	intronic	sifA_Replication_24_3_5hr_median_GFP	C	T	0.02702	Staphalococcus infection	0.1
rs75050099	4	114267655	ANK2	intronic	sifA_Replication_24_3_5hr_median_GFP	G	A	0.02702	Viral hepatitis B	-0.09
rs2702313	15	34241882	AVEN	intronic	Uninfected_MDC_pg_ml	G	A	0.02703	Bacterial pneumonia	0.69
rs8143159	22	31671882	LIMK2	intronic	IL12P70_Uninfected	C	T	0.02703	Helicobacter Pylori	-0.54
rs151104179	22	31672119	LIMK2	intronic	IL12P70_Uninfected	G	A	0.02703	Helicobacter Pylori	-0.54
rs76743173	15	41087375	DNAJC17	intronic	IL8_Chlamydia	C	T	0.02703	Herpes simplex	0.33
rs2899000	15	41087674	DNAJC17	intronic	IL8_Chlamydia	C	T	0.02703	Herpes simplex	0.33
rs62575145	9	108378043	FKTN	intronic	Uninfected_IL10_pg_ml	C	T	0.02703	Infectious mononucleosis	0.24
rs372456983	9	108328636	FKTN	intronic	MDC_Chlamydia	T	C	0.02703	Infectious mononucleosis	-0.34
rs34787999	9	108366734	FKTN	exonic	Uninfected_IL10_pg_ml	G	A	0.02703	Infectious mononucleosis	0.24
rs17250623	9	108394893	FKTN	intronic	Uninfected_IL10_pg_ml	A	G	0.02703	Infectious mononucleosis	0.24
rs554839608	17	79968423	ASPSCR1	intronic	S_typhimurium_IL10_pg_ml	AC	A	0.02703	Influenza	0.21
rs10197521	2	175529995	WIPF1	intronic	Cells_ml_after_3_days	C	A	0.02703	Mycoses	-31220
rs2059353	2	86344367	PTCD3	intronic	Uninfected_cell_death_3_5hr	C	T	0.02703	Other CNS infections and poliomyelitis	-0.54
rs41287294	1	51768410	TTC39A	intronic	Chlamydia_Replication_Permisiveness_high_GFP_46hr_total_GFP_27hr	C	A	0.02703	Protozoan infection	0.04
rs79010065	1	51765468	TTC39A	intronic	Chlamydia_Replication_Permisiveness_high_GFP_46hr_total_GFP_27hr	A	C	0.02703	Protozoan infection	0.04
rs75204777	1	51776245	TTC39A	intronic	Chlamydia_Replication_Permisiveness_high_GFP_46hr_total_GFP_27hr	C	A	0.02703	Protozoan infection	0.04
rs79492354	1	51762846	TTC39A	intronic	Chlamydia_Replication_Permisiveness_high_GFP_46hr_total_GFP_27hr	G	A	0.02703	Protozoan infection	0.04
rs76534213	1	51766928	TTC39A	intronic	Chlamydia_Replication_Permisiveness_high_GFP_46hr_total_GFP_27hr	T	G	0.02703	Protozoan infection	0.04
rs36109204	13	21024629	CRYL1	intronic	S_typhi_3_5hr_median_GFP	GA	G	0.02703	Sexually transmitted infections excluding HIV and hepatitis	-66.11
rs11147693	13	20988914	CRYL1	intronic	Chlamydia_Replication_Permisiveness_high_GFP_46hr_total_GFP_27hr	C	G	0.02703	Sexually transmitted infections excluding HIV and hepatitis	0.03
rs146973783	13	20992442	CRYL1	intronic	IL13_Uninfected	CTGTT	C	0.02703	Sexually transmitted infections excluding HIV and hepatitis	-0.8
rs73441780	13	20992172	CRYL1	intronic	IL13_Uninfected	C	A	0.02703	Sexually transmitted infections excluding HIV and hepatitis	-0.8
rs5802077	13	21031007	CRYL1	intronic	VEGF_Chlamydia	TGAA	T	0.02703	Sexually transmitted infections excluding HIV and hepatitis	-0.16
rs13094666	3	56703746	FAM208A	exonic	S_typhimurium_Intracellular_Replication_24_3_5hr_median_GFP	A	C	0.02704	Escherichia Coli	0.24
rs9820759	3	56694664	FAM208A	intronic	S_typhimurium_Intracellular_Replication_24_3_5hr_median_GFP	C	A	0.02704	Escherichia Coli	0.24
rs9840528	3	56709475	FAM208A	intronic	S_typhimurium_Intracellular_Replication_24_3_5hr_median_GFP	G	A	0.02704	Escherichia Coli	0.25
rs12722668	10	6075496	IL2RA	intronic	Cells_ml_after_3_days	A	C	0.02704	Gram positive septicemia	-45130
rs12722662	10	6077834	IL2RA	intronic	Cells_ml_after_3_days	C	T	0.02704	Gram positive septicemia	-45130
rs113978899	11	44321067	ALX4	intronic	IL6_Chlamydia	C	T	0.02704	Gram positive septicemia	-0.74
rs2246031	10	6092210	IL2RA	intronic	sifA_Intracellular_Survival_24hr_3hr_GFP	C	T	0.02704	Gram positive septicemia	0.03
rs9324996	5	145197565	PRELID2	exonic	S_typhimurium_3_5hr_GFP	T	C	0.02704	Human immunodeficiency virus	0.39
rs113803429	5	145208626	PRELID2	intronic	IFNG_Uninfected	G	T	0.02704	Human immunodeficiency virus	-0.59
rs62478485	7	75228249	HIP1	intronic	IFNA2_Uninfected	A	G	0.02704	Infection with drug-resistant organism	-0.32
rs1179619	7	75252031	HIP1	intronic	S_typhi_Replication_24_3_5hr_median_GFP	C	G	0.02704	Infection with drug-resistant organism	-0.09
rs11917768	3	8958362	RAD18	intronic	sifA_Replication_24_3_5hr_median_GFP	T	C	0.02704	Streptococcus infection	-0.05
rs7625302	3	8947558	RAD18	intronic	sifA_Replication_24_3_5hr_median_GFP	A	G	0.02704	Streptococcus infection	-0.05
rs73128330	3	8949941	RAD18	intronic	sifA_Replication_24_3_5hr_median_GFP	A	T	0.02704	Streptococcus infection	-0.05
rs6772437	3	8924325	RAD18	intronic	Chlamydia_70hr_GFP	C	T	0.02704	Streptococcus infection	2
rs57097885	3	8950133	RAD18	intronic	sifA_Replication_24_3_5hr_median_GFP	C	T	0.02704	Streptococcus infection	-0.05
rs7639644	3	8957180	RAD18	intronic	sifA_Replication_24_3_5hr_median_GFP	A	G	0.02704	Streptococcus infection	-0.05
rs17049723	3	8941676	RAD18	intronic	sifA_Replication_24_3_5hr_median_GFP	T	C	0.02704	Streptococcus infection	-0.05
rs500938	3	8962724	RAD18	intronic	Chlamydia_70hr_cell_death_BG_sub	C	A	0.02704	Streptococcus infection	-0.63
rs73810713	3	8946399	RAD18	intronic	Chlamydia_70hr_GFP	C	T	0.02704	Streptococcus infection	2
rs17049724	3	8942311	RAD18	intronic	Chlamydia_70hr_GFP	C	G	0.02704	Streptococcus infection	2
rs35134755	3	8993735	RAD18	intronic	sifA_Replication_24_3_5hr_median_GFP	TC	T	0.02704	Streptococcus infection	-0.05
rs113270608	3	8951435	RAD18	intronic	sifA_Replication_24_3_5hr_median_GFP	T	C	0.02704	Streptococcus infection	-0.05
rs17049766	3	8957596	RAD18	intronic	sifA_Replication_24_3_5hr_median_GFP	G	A	0.02704	Streptococcus infection	-0.05
rs17482885	4	114078457	ANK2	intronic	IL6_Chlamydia	A	G	0.02704	Viral hepatitis B	-0.5
rs13102062	4	114064023	ANK2	intronic	RANTES_Chlamydia	T	C	0.02704	Viral hepatitis B	0.16
rs10516595	4	114280861	ANK2	intronic	TNFa_Chlamydia	G	A	0.02704	Viral hepatitis B	0.21
rs114065013	15	34247582	AVEN	intronic	S_typhi_3_5hr_median_GFP	G	A	0.02705	Bacterial pneumonia	40.76
rs116581191	15	34249736	AVEN	intronic	S_typhi_3_5hr_median_GFP	T	C	0.02705	Bacterial pneumonia	40.76
rs145826058	15	34246387	AVEN	intronic	S_typhi_3_5hr_median_GFP	G	A	0.02705	Bacterial pneumonia	40.76
rs116466501	19	41101535	LTBP4	intronic	sifA_3_5hr_median_GFP	G	A	0.02705	Sexually transmitted infections excluding HIV and hepatitis	24.39
rs61738493	2	27001306	SLC35F6	exonic	RANTES_Uninfected	G	A	0.02705	Viral infection	0.49
rs78634737	15	34163319	AVEN	intronic	IL13_Uninfected	G	C	0.02706	Bacterial pneumonia	0.63
rs539549491	15	101075984	CERS3	intronic	IL8_Chlamydia	G	A	0.02706	Infection with drug-resistant organism	-0.53
rs115116825	15	101073239	CERS3	intronic	MDC_Chlamydia	C	T	0.02706	Infection with drug-resistant organism	0.34
rs36101244	9	108326616	FKTN	intronic	MDC_Chlamydia	C	T	0.02706	Infectious mononucleosis	0.56
rs10177641	2	120594031	PTPN4	intronic	FGF2_Candida	C	T	0.02706	Mycoses	0.62
rs563212889	2	120679794	PTPN4	intronic	S_typhimurium_MDC_pg_ml	TAAAAAAAAAAAAA	T	0.02706	Mycoses	-0.26
rs6542550	2	120592580	PTPN4	intronic	FGF2_Candida	A	G	0.02706	Mycoses	0.62
rs62173702	2	175430651	WIPF1	intronic	Toxo_5hr_cell_death_BG_sub	G	A	0.02706	Mycoses	-0.88
rs6716460	2	120592915	PTPN4	intronic	FGF2_Candida	C	T	0.02706	Mycoses	0.62
rs2217429	2	175477668	WIPF1	intronic	IFNG_Chlamydia	C	T	0.02706	Mycoses	-0.29
rs7592941	2	86353367	PTCD3	intronic	S_typhimurium_IL10_cell_uninfected_sub_fg_ml_cell	A	G	0.02706	Other CNS infections and poliomyelitis	7.05
rs6547659	2	86340613	PTCD3	intronic	S_typhimurium_IL10_cell_uninfected_sub_fg_ml_cell	A	G	0.02706	Other CNS infections and poliomyelitis	7.05
rs61216846	2	86356515	PTCD3	intronic	IL13_Uninfected	G	A	0.02706	Other CNS infections and poliomyelitis	-0.41
rs72934597	2	86340224	PTCD3	intronic	IL13_Uninfected	G	A	0.02706	Other CNS infections and poliomyelitis	-0.41
rs4769117	13	21054724	CRYL1	intronic	IFNA2_Uninfected	G	A	0.02706	Sexually transmitted infections excluding HIV and hepatitis	0.28
rs7322760	13	21083938	CRYL1	intronic	IL6_Uninfected	G	A	0.02706	Sexually transmitted infections excluding HIV and hepatitis	-0.17
rs7571129	2	10888696	ATP6V1C2	intronic	S_typhimurium_3_5hr_median_GFP	G	T	0.02706	Staphalococcus infection	-22.51
rs61420335	2	10890408	ATP6V1C2	intronic	S_typhimurium_3_5hr_median_GFP	C	T	0.02706	Staphalococcus infection	-22.51
rs6432141	2	10913170	ATP6V1C2	intronic	Toxo_replication_30_5hr_median_GFP	G	A	0.02706	Staphalococcus infection	-0.31
rs1351844	19	45787002	MARK4	intronic	IFNA2_Uninfected	G	A	0.02708	CSF shunt failure	-0.26
rs111639597	10	6058811	IL2RA	intronic	Chlamydia_70hr_median_GFP	C	T	0.02708	Gram positive septicemia	-61.02
rs10838250	11	44295329	ALX4	intronic	Staph_toxin_cell_death_BG_subtracted	T	C	0.02708	Gram positive septicemia	1.58
rs1570538	10	6053568	IL2RA	UTR3	TNFb_Uninfected	C	T	0.02708	Gram positive septicemia	-0.26
rs79067588	11	44299785	ALX4	intronic	Chlamydia_70hr_median_GFP	G	A	0.02708	Gram positive septicemia	25.12
rs114324390	10	6056019	IL2RA	intronic	Chlamydia_70hr_median_GFP	C	G	0.02708	Gram positive septicemia	-61.02
rs62478516	7	75245945	HIP1	intronic	IL6_Uninfected	C	G	0.02708	Infection with drug-resistant organism	0.34
rs1179626	7	75260455	HIP1	intronic	Chlamydia_70hr_cell_death_BG_sub	T	A	0.02708	Infection with drug-resistant organism	0.66
rs1911225	10	71014077	HKDC1	intronic	S_typhi_Intracellular_Survival_24hr_3_5hr_GFP	A	T	0.02708	Influenza	0.01
rs7521849	1	51777748	TTC39A	intronic	S_typhimurium_3_5hr_median_GFP	A	G	0.02708	Protozoan infection	-10.64
rs648121	3	8970401	RAD18	intronic	Chlamydia_46hr_GFP	T	A	0.02708	Streptococcus infection	-0.52
rs1161826	3	8968883	RAD18	intronic	Chlamydia_46hr_GFP	A	C	0.02708	Streptococcus infection	-0.52
rs427428	3	8943779	RAD18	intronic	PDGF_AB_BB_Uninfected	C	T	0.02708	Streptococcus infection	0.41
rs561331	3	8970174	RAD18	intronic	Chlamydia_46hr_GFP	T	C	0.02708	Streptococcus infection	-0.52
rs1161824	3	8969295	RAD18	intronic	Chlamydia_46hr_GFP	G	A	0.02708	Streptococcus infection	-0.52
rs660158	3	8970083	RAD18	intronic	Chlamydia_46hr_GFP	T	A	0.02708	Streptococcus infection	-0.52
rs659731	3	8970172	RAD18	intronic	Chlamydia_46hr_GFP	C	A	0.02708	Streptococcus infection	-0.52
rs7974596	12	95914687	USP44	intronic	Toxo_spread_30hr_5hr_GFP	T	C	0.02708	Tuberculosis	0.09
rs7975322	12	95946139	USP44	upstream	VEGF_Uninfected	A	C	0.02708	Tuberculosis	-0.14
rs10777698	12	95914198	USP44	intronic	Toxo_spread_30hr_5hr_GFP	G	A	0.02708	Tuberculosis	0.09
rs35705880	12	95914160	USP44	intronic	Toxo_spread_30hr_5hr_GFP	TG	T	0.02708	Tuberculosis	0.09
rs139044255	4	113901606	ANK2	intronic	Toxo_spread_30hr_5hr_GFP	AT	A	0.02708	Viral hepatitis B	0.1
rs12641798	4	113755065	ANK2	intronic	Chlamydia_70hr_cell_death_BG_sub	G	C	0.02708	Viral hepatitis B	-1.33
rs10007543	4	113976831	ANK2	intronic	FGF2_Mucor	A	G	0.02708	Viral hepatitis B	1.82
rs1037183	4	113774777	ANK2	intronic	Chlamydia_70hr_cell_death_BG_sub	C	T	0.02708	Viral hepatitis B	-1.33
rs17045030	4	113760977	ANK2	intronic	Chlamydia_70hr_cell_death_BG_sub	A	G	0.02708	Viral hepatitis B	-1.33
rs6856180	4	113755309	ANK2	intronic	Chlamydia_70hr_cell_death_BG_sub	C	T	0.02708	Viral hepatitis B	-1.33
rs11098180	4	113775148	ANK2	intronic	Chlamydia_70hr_cell_death_BG_sub	A	G	0.02708	Viral hepatitis B	-1.33
rs28556940	4	114142602	ANK2	intronic	sifA_3_5hr_median_GFP	G	A	0.02708	Viral hepatitis B	14.89
rs10461149	4	113768661	ANK2	intronic	Chlamydia_70hr_cell_death_BG_sub	C	T	0.02708	Viral hepatitis B	-1.33
rs79565237	4	113759940	ANK2	intronic	Chlamydia_70hr_cell_death_BG_sub	G	T	0.02708	Viral hepatitis B	-1.33
rs74191891	4	113751992	ANK2	intronic	Chlamydia_70hr_cell_death_BG_sub	G	C	0.02708	Viral hepatitis B	-1.33
rs6833559	4	113755379	ANK2	intronic	Chlamydia_70hr_cell_death_BG_sub	T	C	0.02708	Viral hepatitis B	-1.33
rs75248525	4	113758809	ANK2	intronic	Chlamydia_70hr_cell_death_BG_sub	C	A	0.02708	Viral hepatitis B	-1.33
rs10003890	4	113975346	ANK2	intronic	FGF2_Mucor	A	G	0.02708	Viral hepatitis B	1.82
rs362463	4	114140604	ANK2	intronic	sifA_3_5hr_median_GFP	A	G	0.02708	Viral hepatitis B	14.89
rs7255977	19	52374135	ZNF577	downstream	S_typhi_3_5hr_median_GFP	G	C	0.02708	Viral hepatitis C	20.74
rs10407547	19	52376126	ZNF577	exonic	S_typhi_3_5hr_median_GFP	C	T	0.02708	Viral hepatitis C	20.74
rs9807842	19	52376207	ZNF577	exonic	S_typhi_3_5hr_median_GFP	G	A	0.02708	Viral hepatitis C	20.74
rs9807843	19	52376448	ZNF577	exonic	S_typhi_3_5hr_median_GFP	A	G	0.02708	Viral hepatitis C	20.74
rs9807901	19	52374702	ZNF577	UTR3	S_typhi_3_5hr_median_GFP	T	C	0.02708	Viral hepatitis C	20.74
rs9807840	19	52376226	ZNF577	exonic	S_typhi_3_5hr_median_GFP	C	T	0.02708	Viral hepatitis C	20.74
rs8100307	19	52375299	ZNF577	UTR3	S_typhi_3_5hr_median_GFP	T	C	0.02708	Viral hepatitis C	20.74
rs10407707	19	52376040	ZNF577	exonic	S_typhi_3_5hr_median_GFP	G	A	0.02708	Viral hepatitis C	20.74
rs10419614	19	52374579	ZNF577	UTR3	S_typhi_3_5hr_median_GFP	A	G	0.02708	Viral hepatitis C	20.74
rs6509586	19	52375514	ZNF577	UTR3	S_typhi_3_5hr_median_GFP	C	T	0.02708	Viral hepatitis C	20.74
rs9807853	19	52376172	ZNF577	exonic	S_typhi_3_5hr_median_GFP	T	A	0.02708	Viral hepatitis C	20.74
rs6937468	6	139601856	TXLNB	intronic	IL8_Uninfected	G	A	0.02708	Viral warts and human papilloma virus	-0.23
rs9495410	6	139602317	TXLNB	intronic	IL8_Uninfected	T	C	0.02708	Viral warts and human papilloma virus	-0.23
rs2277077	6	139560263	TXLNB	downstream	TNFa_Uninfected	C	T	0.02708	Viral warts and human papilloma virus	0.35
rs184376262	19	45786091	MARK4	intronic	S_typhimurium_MDC_pg_ml	T	C	0.02709	CSF shunt failure	-0.75
rs190951245	19	45789470	MARK4	intronic	S_typhimurium_MDC_pg_ml	T	C	0.02709	CSF shunt failure	-0.75
rs147432972	19	45787408	MARK4	intronic	S_typhimurium_MDC_pg_ml	A	G	0.02709	CSF shunt failure	-0.75
rs146642295	19	45789153	MARK4	intronic	S_typhimurium_MDC_pg_ml	T	A	0.02709	CSF shunt failure	-0.75
rs6884249	5	131908438	RAD50	intronic	S_typhi_Intracellular_Survival_24hr_3_5hr_GFP	A	G	0.02709	Gram negative septicemia	-0.05
rs73259677	5	131933437	RAD50	intronic	S_typhi_Intracellular_Survival_24hr_3_5hr_GFP	T	C	0.02709	Gram negative septicemia	-0.05
rs59677743	5	131935385	RAD50	intronic	S_typhi_Intracellular_Survival_24hr_3_5hr_GFP	G	A	0.02709	Gram negative septicemia	-0.05
rs112852755	5	56210412	SETD9	intronic	Toxo_5hr_median	CAT	C	0.02709	Other infectious and parasitic diseases	107.9
rs80198735	5	56205559	SETD9	exonic	Toxo_5hr_median	C	T	0.02709	Other infectious and parasitic diseases	107.9
rs34403186	15	101017490	CERS3	intronic	MDC_Chlamydia	C	T	0.0271	Infection with drug-resistant organism	0.19
rs116024081	17	79967166	ASPSCR1	intronic	Chlamydia_Intercellular_Spread_70hr_27hr_GFP	G	A	0.0271	Influenza	-0.26
rs185636054	2	175438071	WIPF1	intronic	MIP1B_Chlamydia	G	A	0.0271	Mycoses	0.37
rs547104732	2	86360172	PTCD3	intronic	S_typhimurium_3_5hr_GFP	G	C	0.0271	Other CNS infections and poliomyelitis	0.4
rs570776943	17	1370971	MYO1C	intronic	FGF2_Uninfected	A	G	0.0271	Other infectious and parasitic diseases	1.1
rs57519873	1	51811185	TTC39A	upstream	S_typhi_Intracellular_Survival_24hr_3_5hr_GFP	C	T	0.0271	Protozoan infection	-0.04
rs6673415	1	51809479	TTC39A	intronic	S_typhi_Intracellular_Survival_24hr_3_5hr_GFP	A	G	0.0271	Protozoan infection	-0.04
rs56284497	1	51808467	TTC39A	intronic	S_typhi_Intracellular_Survival_24hr_3_5hr_GFP	C	T	0.0271	Protozoan infection	-0.04
rs146892164	13	21099537	CRYL1	intronic	IFNA2_Chlamydia	A	C	0.0271	Sexually transmitted infections excluding HIV and hepatitis	-1.17
rs7320760	13	20994057	CRYL1	intronic	IL13_Uninfected	C	T	0.0271	Sexually transmitted infections excluding HIV and hepatitis	0.31
rs139582703	13	21034703	CRYL1	intronic	PDGF_AB_BB_Chlamydia	C	T	0.0271	Sexually transmitted infections excluding HIV and hepatitis	0.26
rs192552300	13	21100054	CRYL1	upstream	S_typhi_3_5hr_GFP	G	A	0.0271	Sexually transmitted infections excluding HIV and hepatitis	-0.9
rs73906147	21	40548335	PSMG1	intronic	RANTES_Uninfected	A	G	0.0271	Staphalococcus infection	0.22
rs73445567	22	51039713	MAPK8IP2	intronic	S_typhimurium_IP_10_pg_ml	C	T	0.0271	Streptococcus infection	-0.35
rs534059339	10	12227403	NUDT5	intronic	S_typhimurium_cell_death_BG_subtracted	C	G	0.02711	Other infectious and parasitic diseases	-1.8
rs12975162	19	45780587	MARK4	intronic	IL8_Uninfected	C	T	0.02712	CSF shunt failure	-0.29
rs79253444	3	119445201	MAATS1	intronic	PDGF_AB_BB_Chlamydia	T	A	0.02712	Dermatophytosis and dermatomycosis	0.35
rs2293214	3	119471208	MAATS1	intronic	PDGF_AB_BB_Chlamydia	T	A	0.02712	Dermatophytosis and dermatomycosis	0.35
rs554953089	3	56655211	FAM208A	UTR3	MDC_Chlamydia	C	A	0.02712	Escherichia Coli	-0.61
rs12722587	10	6060630	IL2RA	intronic	S_typhi_Replication_24_3_5hr_median_GFP	C	T	0.02712	Gram positive septicemia	0.07
rs9324996	5	145197565	PRELID2	exonic	FGF2_Candida	T	C	0.02712	Human immunodeficiency virus	0.92
rs565127670	11	2160806	IGF2	intronic	S_typhimurium_Intracellular_Survival_GFP_24hr_3_5hr	CG	C	0.02712	Infection with drug-resistant organism	-0.03
rs548471354	2	120634475	PTPN4	intronic	IL13_Uninfected	G	A	0.02712	Mycoses	-0.93
rs9685098	4	113962454	ANK2	intronic	S_typhimurium_IL10_pg_ml	C	T	0.02712	Viral hepatitis B	-0.4
rs148635370	4	113927208	ANK2	intronic	S_typhimurium_IL10_pg_ml	A	G	0.02712	Viral hepatitis B	-0.4
rs11729382	4	114018084	ANK2	intronic	IL12P70_Uninfected	A	G	0.02712	Viral hepatitis B	-0.37
rs148134523	4	113788549	ANK2	intronic	IL8_Chlamydia	GT	G	0.02712	Viral hepatitis B	-0.46
rs112127337	4	113785575	ANK2	intronic	S_typhi_Intracellular_Survival_24hr_3_5hr_GFP	T	C	0.02712	Viral hepatitis B	-0.02
rs150519936	4	114188292	ANK2	intronic	MDC_Uninfected	G	A	0.02712	Viral hepatitis B	0.63
rs6533666	4	114015536	ANK2	intronic	X3_day_viability	G	C	0.02712	Viral hepatitis B	0.38
rs77584325	4	114131350	ANK2	intronic	S_typhimurium_Intracellular_Replication_24_3_5hr_median_GFP	A	G	0.02712	Viral hepatitis B	-0.75
rs139842979	4	114096478	ANK2	intronic	VEGF_Uninfected	T	G	0.02712	Viral hepatitis B	0.55
rs59762708	19	52387716	ZNF577	intronic	Chlamydia_27hr_cell_death_BG_subtracted	G	A	0.02712	Viral hepatitis C	-0.47
rs385338	3	148449156	AGTR1	intronic	S_typhimurium_cell_death_BG_subtracted	G	C	0.02712	Viral infection	-1.15
rs115360383	3	148444394	AGTR1	intronic	IL6_Chlamydia	A	T	0.02712	Viral infection	-0.75
rs2638355	3	148449076	AGTR1	intronic	S_typhimurium_cell_death_BG_subtracted	C	T	0.02712	Viral infection	-1.15
rs79391185	19	4328513	STAP2	intronic	IP10_Uninfected	A	G	0.02712	Viral warts and human papilloma virus	-0.73
rs72817536	2	27497548	DNAJC5G	upstream	IL10_Chlamydia	A	G	0.02713	Human immunodeficiency virus	-0.33
rs72836847	2	120620953	PTPN4	intronic	S_typhimurium_3_5hr_median_GFP	G	A	0.02713	Mycoses	-49.44
rs72836848	2	120621726	PTPN4	intronic	S_typhimurium_3_5hr_median_GFP	C	T	0.02713	Mycoses	-49.44
rs72838969	2	120654896	PTPN4	intronic	S_typhimurium_3_5hr_median_GFP	A	G	0.02713	Mycoses	-49.44
rs146724825	2	120695983	PTPN4	intronic	S_typhimurium_3_5hr_median_GFP	A	G	0.02713	Mycoses	-49.44
rs72836820	2	120582601	PTPN4	intronic	S_typhimurium_3_5hr_median_GFP	A	G	0.02713	Mycoses	-49.44
rs72836830	2	120594637	PTPN4	intronic	S_typhimurium_3_5hr_median_GFP	A	G	0.02713	Mycoses	-49.44
rs72836854	2	120627415	PTPN4	intronic	S_typhimurium_3_5hr_median_GFP	G	A	0.02713	Mycoses	-49.44
rs72838971	2	120656869	PTPN4	intronic	S_typhimurium_3_5hr_median_GFP	C	T	0.02713	Mycoses	-49.44
rs72838973	2	120657988	PTPN4	intronic	S_typhimurium_3_5hr_median_GFP	C	G	0.02713	Mycoses	-49.44
rs72838989	2	120670565	PTPN4	intronic	S_typhimurium_3_5hr_median_GFP	G	A	0.02713	Mycoses	-49.44
rs148386369	2	120598111	PTPN4	intronic	S_typhimurium_3_5hr_median_GFP	A	G	0.02713	Mycoses	-49.44
rs72838963	2	120645423	PTPN4	intronic	S_typhimurium_3_5hr_median_GFP	A	C	0.02713	Mycoses	-49.44
rs72838992	2	120673101	PTPN4	intronic	S_typhimurium_3_5hr_median_GFP	T	A	0.02713	Mycoses	-49.44
rs72838999	2	120685316	PTPN4	intronic	S_typhimurium_3_5hr_median_GFP	T	C	0.02713	Mycoses	-49.44
rs72840429	2	120717049	PTPN4	intronic	S_typhimurium_3_5hr_median_GFP	C	T	0.02713	Mycoses	-49.44
rs116136250	2	120675495	PTPN4	intronic	S_typhimurium_3_5hr_median_GFP	A	G	0.02713	Mycoses	-49.44
rs116755214	2	120633765	PTPN4	intronic	S_typhimurium_3_5hr_median_GFP	C	G	0.02713	Mycoses	-49.44
rs72836818	2	120580483	PTPN4	intronic	S_typhimurium_3_5hr_median_GFP	G	A	0.02713	Mycoses	-49.44
rs6542551	2	120690217	PTPN4	intronic	S_typhi_Intracellular_Survival_24hr_3_5hr_GFP	G	A	0.02713	Mycoses	0.02
rs72836857	2	120629317	PTPN4	intronic	S_typhimurium_3_5hr_median_GFP	T	G	0.02713	Mycoses	-49.44
rs72840431	2	120720384	PTPN4	intronic	S_typhimurium_3_5hr_median_GFP	A	G	0.02713	Mycoses	-49.44
rs116010002	2	120602933	PTPN4	intronic	S_typhimurium_3_5hr_median_GFP	C	A	0.02713	Mycoses	-49.44
rs17259026	2	175468291	WIPF1	intronic	VEGF_Chlamydia	G	A	0.02713	Mycoses	-0.15
rs72838979	2	120663872	PTPN4	intronic	S_typhimurium_3_5hr_median_GFP	G	C	0.02713	Mycoses	-49.44
rs183375517	2	120636626	PTPN4	intronic	S_typhimurium_3_5hr_median_GFP	G	A	0.02713	Mycoses	-49.44
rs138237787	2	120580857	PTPN4	intronic	S_typhimurium_3_5hr_median_GFP	C	T	0.02713	Mycoses	-49.44
rs79459490	2	120641295	PTPN4	intronic	S_typhimurium_3_5hr_median_GFP	G	A	0.02713	Mycoses	-49.44
rs540157761	2	120630745	PTPN4	intronic	S_typhimurium_3_5hr_median_GFP	GT	G	0.02713	Mycoses	-49.44
rs72836838	2	120600597	PTPN4	intronic	S_typhimurium_3_5hr_median_GFP	T	C	0.02713	Mycoses	-49.44
rs72838970	2	120655646	PTPN4	intronic	S_typhimurium_3_5hr_median_GFP	T	C	0.02713	Mycoses	-49.44
rs72838975	2	120659475	PTPN4	intronic	S_typhimurium_3_5hr_median_GFP	G	C	0.02713	Mycoses	-49.44
rs72838977	2	120661219	PTPN4	intronic	S_typhimurium_3_5hr_median_GFP	C	T	0.02713	Mycoses	-49.44
rs72836833	2	120596595	PTPN4	intronic	S_typhimurium_3_5hr_median_GFP	C	T	0.02713	Mycoses	-49.44
rs72838972	2	120656871	PTPN4	intronic	S_typhimurium_3_5hr_median_GFP	C	G	0.02713	Mycoses	-49.44
rs78518137	2	120690686	PTPN4	intronic	S_typhimurium_3_5hr_median_GFP	C	T	0.02713	Mycoses	-49.44
rs72836831	2	120595716	PTPN4	intronic	S_typhimurium_3_5hr_median_GFP	A	G	0.02713	Mycoses	-49.44
rs72836822	2	120583502	PTPN4	intronic	S_typhimurium_3_5hr_median_GFP	T	C	0.02713	Mycoses	-49.44
rs72836842	2	120610295	PTPN4	intronic	S_typhimurium_3_5hr_median_GFP	T	C	0.02713	Mycoses	-49.44
rs72838961	2	120644452	PTPN4	intronic	S_typhimurium_3_5hr_median_GFP	A	G	0.02713	Mycoses	-49.44
rs72838962	2	120645036	PTPN4	intronic	S_typhimurium_3_5hr_median_GFP	T	C	0.02713	Mycoses	-49.44
rs72840406	2	120690932	PTPN4	intronic	S_typhimurium_3_5hr_median_GFP	A	G	0.02713	Mycoses	-49.44
rs114505813	2	120684054	PTPN4	intronic	S_typhimurium_3_5hr_median_GFP	C	T	0.02713	Mycoses	-49.44
rs145807949	2	120675249	PTPN4	intronic	S_typhimurium_3_5hr_median_GFP	G	A	0.02713	Mycoses	-49.44
rs148224315	2	120605780	PTPN4	intronic	S_typhimurium_3_5hr_median_GFP	C	T	0.02713	Mycoses	-49.44
rs72836855	2	120627518	PTPN4	intronic	S_typhimurium_3_5hr_median_GFP	G	A	0.02713	Mycoses	-49.44
rs72838960	2	120643973	PTPN4	intronic	S_typhimurium_3_5hr_median_GFP	C	T	0.02713	Mycoses	-49.44
rs72838980	2	120665090	PTPN4	intronic	S_typhimurium_3_5hr_median_GFP	G	A	0.02713	Mycoses	-49.44
rs3111727	2	120669842	PTPN4	intronic	S_typhi_Intracellular_Survival_24hr_3_5hr_GFP	G	A	0.02713	Mycoses	0.02
rs6542554	2	120742410	PTPN4	UTR3	Uninfected_IL10_pg_ml	A	C	0.02713	Mycoses	0.28
rs114617181	2	120575441	PTPN4	intronic	S_typhimurium_3_5hr_median_GFP	T	C	0.02713	Mycoses	-49.44
rs72836858	2	120630269	PTPN4	intronic	S_typhimurium_3_5hr_median_GFP	A	G	0.02713	Mycoses	-49.44
rs72838996	2	120680274	PTPN4	intronic	S_typhimurium_3_5hr_median_GFP	G	A	0.02713	Mycoses	-49.44
rs190307845	2	10904967	ATP6V1C2	intronic	S_typhimurium_3_5hr_median_GFP	C	T	0.02713	Staphalococcus infection	-36.81
rs144539093	2	10874605	ATP6V1C2	intronic	sifA_3_5hr_GFP	C	A	0.02713	Staphalococcus infection	0.98
rs114915267	2	10876237	ATP6V1C2	intronic	sifA_3_5hr_GFP	G	A	0.02713	Staphalococcus infection	0.98
rs115020524	2	10875118	ATP6V1C2	intronic	sifA_3_5hr_GFP	G	A	0.02713	Staphalococcus infection	0.98
rs191668483	2	10875358	ATP6V1C2	intronic	sifA_3_5hr_GFP	T	A	0.02713	Staphalococcus infection	0.98
rs113993358	15	34253963	AVEN	intronic	PDGF_AB_BB_Uninfected	G	A	0.02714	Bacterial pneumonia	0.33
rs114429903	9	140140117	FAM166A	exonic	S_typhi_cell_death_BG_subtracted	G	A	0.02714	Bacterial pneumonia	1.46
rs76039581	15	101036430	CERS3	intronic	Chlamydia_27hr_cell_death_BG_subtracted	G	A	0.02714	Infection with drug-resistant organism	-0.9
rs2907385	17	66587130	FAM20A	intronic	S_typhimurium_IP_10_pg_ml	T	C	0.02714	Influenza	0.26
rs11617323	13	21020719	CRYL1	intronic	S_typhimurium_IP_10_pg_ml	C	T	0.02714	Sexually transmitted infections excluding HIV and hepatitis	-0.34
rs145661545	13	21028715	CRYL1	intronic	IL6_Chlamydia	C	T	0.02714	Sexually transmitted infections excluding HIV and hepatitis	-1.05
rs12866627	13	21018715	CRYL1	intronic	S_typhimurium_IP_10_pg_ml	G	A	0.02714	Sexually transmitted infections excluding HIV and hepatitis	-0.34
rs12870895	13	21031265	CRYL1	intronic	IL4_Uninfected	C	A	0.02714	Sexually transmitted infections excluding HIV and hepatitis	0.29
rs11618705	13	21020853	CRYL1	intronic	S_typhimurium_IP_10_pg_ml	T	C	0.02714	Sexually transmitted infections excluding HIV and hepatitis	-0.34
rs113323007	13	21014095	CRYL1	intronic	IL6_Chlamydia	C	T	0.02714	Sexually transmitted infections excluding HIV and hepatitis	-1.05
rs11617869	13	21022038	CRYL1	intronic	S_typhimurium_IP_10_pg_ml	C	G	0.02714	Sexually transmitted infections excluding HIV and hepatitis	-0.35
rs145264412	13	21088815	CRYL1	intronic	Toxo_replication_30_5hr_median_GFP	G	A	0.02714	Sexually transmitted infections excluding HIV and hepatitis	0.36
rs112277479	13	21009706	CRYL1	intronic	IL6_Chlamydia	G	C	0.02714	Sexually transmitted infections excluding HIV and hepatitis	-1.05
rs114832041	13	21086971	CRYL1	intronic	Toxo_replication_30_5hr_median_GFP	G	A	0.02714	Sexually transmitted infections excluding HIV and hepatitis	0.36
rs113654015	13	21010727	CRYL1	intronic	IL6_Chlamydia	T	A	0.02714	Sexually transmitted infections excluding HIV and hepatitis	-1.05
rs114854820	13	21010783	CRYL1	intronic	IL6_Chlamydia	G	C	0.02714	Sexually transmitted infections excluding HIV and hepatitis	-1.05
rs111848836	13	21003514	CRYL1	intronic	IL6_Chlamydia	A	G	0.02714	Sexually transmitted infections excluding HIV and hepatitis	-1.05
rs116558074	13	21010785	CRYL1	intronic	IL6_Chlamydia	G	A	0.02714	Sexually transmitted infections excluding HIV and hepatitis	-1.05
rs11843506	13	21025290	CRYL1	intronic	IL4_Uninfected	T	C	0.02714	Sexually transmitted infections excluding HIV and hepatitis	0.3
rs116693947	13	21016400	CRYL1	intronic	IL6_Chlamydia	T	C	0.02714	Sexually transmitted infections excluding HIV and hepatitis	-1.05
rs2872445	13	21081974	CRYL1	intronic	IL12P70_Uninfected	A	G	0.02714	Sexually transmitted infections excluding HIV and hepatitis	0.71
rs17245536	13	21020190	CRYL1	intronic	S_typhimurium_IP_10_pg_ml	C	T	0.02714	Sexually transmitted infections excluding HIV and hepatitis	-0.34
rs111276407	13	21009602	CRYL1	intronic	IL6_Chlamydia	C	T	0.02714	Sexually transmitted infections excluding HIV and hepatitis	-1.05
rs111945561	13	21032086	CRYL1	intronic	IL6_Chlamydia	C	T	0.02714	Sexually transmitted infections excluding HIV and hepatitis	-1.05
rs115474521	14	75319206	PROX2	downstream	Chlamydia_70hr_median_GFP	A	G	0.02714	Tuberculosis	-30.92
rs55946202	11	111150782	C11orf53	intronic	S_typhimurium_3_5hr_GFP	AATAT	A	0.02715	Infection with drug-resistant organism	-0.18
rs10247961	7	75309746	HIP1	intronic	PDGF_AB_BB_Chlamydia	C	T	0.02715	Infection with drug-resistant organism	-0.29
rs2285868	7	75295032	HIP1	intronic	IL6_Uninfected	T	C	0.02715	Infection with drug-resistant organism	0.4
rs116623663	7	75257125	HIP1	intronic	IFNA2_Uninfected	C	T	0.02715	Infection with drug-resistant organism	-0.64
rs28885721	7	75299449	HIP1	intronic	PDGF_AB_BB_Chlamydia	A	G	0.02715	Infection with drug-resistant organism	-0.29
rs60949927	7	75287707	HIP1	intronic	RANTES_Chlamydia	C	T	0.02715	Infection with drug-resistant organism	0.19
rs62475559	7	75307641	HIP1	intronic	PDGF_AB_BB_Chlamydia	A	G	0.02715	Infection with drug-resistant organism	-0.29
rs373255128	7	75186642	HIP1	intronic	FGF2_Uninfected	C	A	0.02715	Infection with drug-resistant organism	0.99
rs6961269	7	10979918	NDUFA4	upstream	S_typhimurium_Intracellular_Survival_GFP_24hr_3_5hr	C	A	0.02715	Intestinal infection	-0.04
rs143743442	12	64849786	TBK1	intronic	S_typhi_cell_death_BG_subtracted	G	C	0.02715	Streptococcus infection	1.43
rs565734795	5	176036774	GPRIN1	intronic	Chlamydia_27hr_medianGFP	CCCCCG	C	0.02715	Tuberculosis	-179.5
rs6837705	4	114018085	ANK2	intronic	RANTES_Uninfected	T	C	0.02715	Viral hepatitis B	-0.2
rs78007111	4	114297657	ANK2	intronic	FGF2_Mucor	A	G	0.02715	Viral hepatitis B	2.24
rs78909538	4	114157719	ANK2	intronic	IP10_Uninfected	C	T	0.02715	Viral hepatitis B	1.87
rs114908085	4	114058737	ANK2	intronic	Staph_toxin_cell_death_BG_subtracted	C	T	0.02715	Viral hepatitis B	-3.68
rs576279266	4	114172795	ANK2	intronic	IP10_Uninfected	C	T	0.02715	Viral hepatitis B	1.87
rs139529163	4	113804164	ANK2	intronic	IP10_Uninfected	C	T	0.02715	Viral hepatitis B	0.65
rs75135212	4	114223859	ANK2	intronic	IP10_Uninfected	A	T	0.02715	Viral hepatitis B	1.87
rs185823823	4	114123522	ANK2	intronic	IP10_Uninfected	A	G	0.02715	Viral hepatitis B	1.87
rs577189577	4	114120768	ANK2	intronic	IP10_Uninfected	A	G	0.02715	Viral hepatitis B	1.87
rs184162590	4	114155169	ANK2	intronic	IP10_Uninfected	A	G	0.02715	Viral hepatitis B	1.87
rs182200595	4	114220615	ANK2	intronic	IP10_Uninfected	C	G	0.02715	Viral hepatitis B	1.87
rs74637905	4	114063422	ANK2	intronic	Staph_toxin_cell_death_BG_subtracted	T	C	0.02715	Viral hepatitis B	-3.68
rs189939548	4	114175752	ANK2	intronic	IP10_Uninfected	G	T	0.02715	Viral hepatitis B	1.87
rs201599166	4	114275541	ANK2	exonic	Uninfected_MDC_pg_ml	G	A	0.02715	Viral hepatitis B	0.22
rs34066317	19	45758817	MARK4	intronic	Chlamydia_27hr_cell_death_BG_subtracted	CAAAAAAAAAAA	C	0.02716	CSF shunt failure	0.57
rs76607162	4	114085044	ANK2	intronic	IL4_Chlamydia	G	A	0.02716	Viral hepatitis B	-0.99
rs2654596	15	100980994	CERS3	intronic	S_typhimurium_IL10_pg_ml	T	C	0.02717	Infection with drug-resistant organism	0.23
rs76460376	15	101072471	CERS3	intronic	FGF2_Mucor	G	A	0.02717	Infection with drug-resistant organism	-3.17
rs1532766	15	101002798	CERS3	intronic	IFNG_Uninfected	G	C	0.02717	Infection with drug-resistant organism	0.2
rs12601033	17	66550224	FAM20A	intronic	S_typhimurium_Intracellular_Replication_24_3_5hr_median_GFP	T	C	0.02717	Influenza	0.45
rs566397212	17	79955704	ASPSCR1	intronic	IL10_Chlamydia	CT	C	0.02717	Influenza	0.63
rs7222228	17	66569864	FAM20A	intronic	Uninfected_IL10_pg_ml	A	G	0.02717	Influenza	-0.21
rs146386296	2	120733557	PTPN4	intronic	Uninfected_cell_death_3_5hr	A	T	0.02717	Mycoses	-0.64
rs3106244	2	120647182	PTPN4	intronic	MDC_Chlamydia	G	A	0.02717	Mycoses	0.19
rs77561694	2	86367225	PTCD3	UTR3	IFNG_Uninfected	A	G	0.02717	Other CNS infections and poliomyelitis	0.61
rs9552189	13	21037218	CRYL1	intronic	S_typhimurium_3_5hr_GFP	C	G	0.02717	Sexually transmitted infections excluding HIV and hepatitis	-0.31
rs200546842	2	10915798	ATP6V1C2	intronic	IL8_Uninfected	AC	A	0.02717	Staphalococcus infection	-0.33
rs2706371	5	131933643	RAD50	intronic	S_typhi_3_5hr_median_GFP	C	T	0.02719	Gram negative septicemia	-25.03
rs10463894	5	131933907	RAD50	intronic	TNFb_Chlamydia	T	C	0.02719	Gram negative septicemia	-0.22
rs73794428	5	145155713	PRELID2	intronic	Uninfected_IP_10_pg_ml	A	G	0.02719	Human immunodeficiency virus	-0.38
rs113038228	5	145167926	PRELID2	intronic	X3_day_viability	A	G	0.02719	Human immunodeficiency virus	0.68
rs73794429	5	145157492	PRELID2	intronic	Uninfected_IP_10_pg_ml	C	T	0.02719	Human immunodeficiency virus	-0.38
rs237236	7	75212812	HIP1	intronic	Uninfected_cell_death_3_5hr	A	G	0.02719	Infection with drug-resistant organism	0.49
rs62477607	7	75353658	HIP1	intronic	IL10_Chlamydia	C	T	0.02719	Infection with drug-resistant organism	-0.46
rs10906095	10	12236858	NUDT5	intronic	Chlamydia_46hr_GFP	G	A	0.02719	Other infectious and parasitic diseases	-1.57
rs3758379	10	12236773	NUDT5	intronic	Chlamydia_46hr_GFP	G	A	0.02719	Other infectious and parasitic diseases	-1.57
rs377012	3	8973271	RAD18	intronic	S_typhimurium_Intracellular_Replication_24_3_5hr_median_GFP	G	T	0.02719	Streptococcus infection	0.29
rs11929292	3	8919758	RAD18	UTR3	FGF2_Mucor	T	C	0.02719	Streptococcus infection	-6.4
rs12823525	12	95930681	USP44	intronic	PDGF_AB_BB_Uninfected	C	G	0.02719	Tuberculosis	-0.29
rs66792339	4	114257955	ANK2	intronic	MDC_Chlamydia	G	A	0.02719	Viral hepatitis B	-0.32
rs17045653	4	114051909	ANK2	intronic	Toxo_replication_30_5hr_median_GFP	A	C	0.02719	Viral hepatitis B	0.25
rs56201401	4	114273286	ANK2	intronic	MDC_Chlamydia	C	T	0.02719	Viral hepatitis B	-0.32
rs6830542	4	113746069	ANK2	intronic	S_typhimurium_Intracellular_Survival_GFP_24hr_3_5hr	G	A	0.02719	Viral hepatitis B	0.03
rs73841968	4	114258535	ANK2	intronic	MDC_Chlamydia	A	G	0.02719	Viral hepatitis B	-0.32
rs73841988	4	114267399	ANK2	intronic	MDC_Chlamydia	T	A	0.02719	Viral hepatitis B	-0.32
rs4834316	4	114050363	ANK2	intronic	Toxo_replication_30_5hr_median_GFP	A	G	0.02719	Viral hepatitis B	0.25
rs75929236	4	114075496	ANK2	intronic	MIP1B_Uninfected	T	G	0.02719	Viral hepatitis B	0.78
rs74659352	4	114271653	ANK2	intronic	Chlamydia_70hr_GFP	T	C	0.02719	Viral hepatitis B	-3.37
rs10028798	4	114076529	ANK2	intronic	sifA_Intracellular_Survival_24hr_3hr_GFP	G	A	0.02719	Viral hepatitis B	0.02
rs9996202	4	114019958	ANK2	intronic	IL4_Uninfected	C	T	0.02719	Viral hepatitis B	0.21
rs73841965	4	114257992	ANK2	intronic	MDC_Chlamydia	G	A	0.02719	Viral hepatitis B	-0.32
rs17045629	4	114042556	ANK2	intronic	Toxo_replication_30_5hr_median_GFP	C	G	0.02719	Viral hepatitis B	0.25
rs10020183	4	114235039	ANK2	intronic	sifA_3_5hr_median_GFP	T	C	0.02719	Viral hepatitis B	-12.81
rs115644643	4	114093044	ANK2	intronic	MDC_Uninfected	A	G	0.02719	Viral hepatitis B	0.55
rs6570325	6	139604202	TXLNB	intronic	Toxo_48hr_released_toxo_concentration	C	T	0.02719	Viral warts and human papilloma virus	31700
rs6929966	6	139606230	TXLNB	intronic	Toxo_48hr_released_toxo_concentration	C	T	0.02719	Viral warts and human papilloma virus	31700
rs7749757	6	139604662	TXLNB	intronic	Toxo_48hr_released_toxo_concentration	G	A	0.02719	Viral warts and human papilloma virus	31700
rs7749472	6	139604627	TXLNB	intronic	Toxo_48hr_released_toxo_concentration	C	T	0.02719	Viral warts and human papilloma virus	31700
rs6928762	6	139605581	TXLNB	intronic	Toxo_48hr_released_toxo_concentration	C	T	0.02719	Viral warts and human papilloma virus	31700
rs552512	11	32615001	EIF3M	intronic	IFNA2_Chlamydia	G	A	0.02719	Viral warts and human papilloma virus	-0.3
rs7752068	6	139606731	TXLNB	intronic	Toxo_48hr_released_toxo_concentration	T	C	0.02719	Viral warts and human papilloma virus	31700
rs201858	11	32618163	EIF3M	intronic	TNFa_Chlamydia	A	G	0.02719	Viral warts and human papilloma virus	0.21
rs6929173	6	139605780	TXLNB	intronic	Toxo_48hr_released_toxo_concentration	C	A	0.02719	Viral warts and human papilloma virus	31700
rs6909584	6	139606147	TXLNB	intronic	Toxo_48hr_released_toxo_concentration	T	C	0.02719	Viral warts and human papilloma virus	31700
rs6913139	6	139605279	TXLNB	intronic	Toxo_48hr_released_toxo_concentration	C	T	0.02719	Viral warts and human papilloma virus	31700
rs115892491	15	34159749	AVEN	exonic	Uninfected_MDC_pg_ml	G	T	0.0272	Bacterial pneumonia	0.81
rs11689184	2	120695464	PTPN4	intronic	IL13_Uninfected	C	T	0.0272	Mycoses	-0.3
rs9308777	2	120692101	PTPN4	intronic	IL13_Uninfected	G	A	0.0272	Mycoses	-0.3
rs28728444	2	120606953	PTPN4	intronic	IL13_Uninfected	C	T	0.0272	Mycoses	-0.3
rs13414116	2	120659035	PTPN4	intronic	IL13_Uninfected	C	T	0.0272	Mycoses	-0.3
rs10187919	2	120526296	PTPN4	intronic	IL13_Uninfected	C	T	0.0272	Mycoses	-0.31
rs949529	2	120617545	PTPN4	intronic	IL13_Uninfected	C	A	0.0272	Mycoses	-0.3
rs75850320	19	52389356	ZNF577	intronic	IL6_Uninfected	A	G	0.0272	Viral hepatitis C	-0.28
rs113595373	19	52387697	ZNF577	intronic	IL6_Uninfected	C	G	0.0272	Viral hepatitis C	-0.28
rs115075985	19	52389511	ZNF577	intronic	IL6_Uninfected	T	A	0.0272	Viral hepatitis C	-0.28
rs184742474	19	52387298	ZNF577	intronic	IL6_Uninfected	G	A	0.0272	Viral hepatitis C	-0.28
rs78649879	19	52388458	ZNF577	intronic	IL6_Uninfected	C	G	0.0272	Viral hepatitis C	-0.28
rs76120603	19	52389154	ZNF577	intronic	IL6_Uninfected	T	G	0.0272	Viral hepatitis C	-0.28
rs6509587	19	52379186	ZNF577	intronic	Uninfected_IP_10_pg_ml	G	A	0.0272	Viral hepatitis C	-0.31
rs114433047	19	52389821	ZNF577	intronic	IL6_Uninfected	C	T	0.0272	Viral hepatitis C	-0.28
rs77146299	19	52388262	ZNF577	intronic	IL6_Uninfected	A	C	0.0272	Viral hepatitis C	-0.28
rs77835245	19	52389446	ZNF577	intronic	IL6_Uninfected	A	G	0.0272	Viral hepatitis C	-0.28
rs78678780	19	52387517	ZNF577	intronic	IL6_Uninfected	G	A	0.0272	Viral hepatitis C	-0.28
rs149046389	19	52387281	ZNF577	intronic	IL6_Uninfected	A	C	0.0272	Viral hepatitis C	-0.28
rs144803970	19	52393988	ZNF649	exonic	FGF2_Uninfected	G	A	0.0272	Viral hepatitis C	-0.36
rs112433477	19	52388629	ZNF577	intronic	IL6_Uninfected	T	C	0.0272	Viral hepatitis C	-0.28
rs75289742	19	52388176	ZNF577	intronic	IL6_Uninfected	T	A	0.0272	Viral hepatitis C	-0.28
rs187583945	19	52387303	ZNF577	intronic	IL6_Uninfected	G	A	0.0272	Viral hepatitis C	-0.28
rs113152755	19	52388980	ZNF577	intronic	IL6_Uninfected	C	T	0.0272	Viral hepatitis C	-0.28
rs80171989	19	52389665	ZNF577	intronic	IL6_Uninfected	C	T	0.0272	Viral hepatitis C	-0.28
rs828264	2	26994767	SLC35F6	intronic	RANTES_Uninfected	C	T	0.0272	Viral infection	-0.15
rs828261	2	26992371	SLC35F6	intronic	RANTES_Uninfected	C	G	0.0272	Viral infection	-0.15
rs2632094	15	34214747	AVEN	intronic	VEGF_Chlamydia	T	C	0.02721	Bacterial pneumonia	-0.13
rs115596099	15	34162001	AVEN	intronic	S_typhimurium_IL10_cell_uninfected_sub_fg_ml_cell	A	C	0.02721	Bacterial pneumonia	9.32
rs571157	15	34198360	AVEN	intronic	S_typhimurium_Intracellular_Replication_24_3_5hr_median_GFP	T	C	0.02721	Bacterial pneumonia	0.28
rs80180288	15	34161437	AVEN	intronic	IL4_Chlamydia	C	T	0.02721	Bacterial pneumonia	-0.57
rs2587763	15	101019819	CERS3	intronic	S_typhimurium_MDC_pg_ml	T	G	0.02721	Infection with drug-resistant organism	-0.21
rs959546	15	101018629	CERS3	intronic	S_typhimurium_MDC_pg_ml	A	T	0.02721	Infection with drug-resistant organism	-0.21
rs4328422	15	101075936	CERS3	intronic	IL8_Chlamydia	C	T	0.02721	Infection with drug-resistant organism	-0.24
rs140538650	9	108330232	FKTN	intronic	sifA_3_5hr_GFP	A	T	0.02721	Infectious mononucleosis	0.23
rs145944841	9	108329035	FKTN	intronic	sifA_3_5hr_GFP	C	T	0.02721	Infectious mononucleosis	0.23
rs7024265	9	108331234	FKTN	intronic	sifA_3_5hr_GFP	G	A	0.02721	Infectious mononucleosis	0.23
rs4742952	9	108323151	FKTN	intronic	sifA_3_5hr_GFP	C	T	0.02721	Infectious mononucleosis	0.23
rs59750891	9	108353179	FKTN	intronic	sifA_3_5hr_GFP	AC	A	0.02721	Infectious mononucleosis	0.23
rs4742653	9	108328588	FKTN	intronic	sifA_3_5hr_GFP	A	C	0.02721	Infectious mononucleosis	0.23
rs17309319	9	108350328	FKTN	intronic	sifA_3_5hr_GFP	T	A	0.02721	Infectious mononucleosis	0.23
rs73516043	9	108325134	FKTN	intronic	Uninfected_IP_10_pg_ml	A	G	0.02721	Infectious mononucleosis	-0.59
rs9509258	13	21081538	CRYL1	intronic	IL1RA_Chlamydia	A	G	0.02721	Sexually transmitted infections excluding HIV and hepatitis	0.24
rs138034159	13	21050054	CRYL1	intronic	VEGF_Uninfected	A	C	0.02721	Sexually transmitted infections excluding HIV and hepatitis	0.42
rs74038905	13	21093120	CRYL1	intronic	Chlamydia_70hr_cell_death_BG_sub	G	A	0.02721	Sexually transmitted infections excluding HIV and hepatitis	-0.78
rs150185407	13	21077208	CRYL1	intronic	Chlamydia_70hr_GFP	A	C	0.02721	Sexually transmitted infections excluding HIV and hepatitis	3.54
rs6574197	14	75331487	PROX2	upstream	sifA_3_5hr_GFP	G	A	0.02721	Tuberculosis	-0.35
rs6574198	14	75331499	PROX2	upstream	sifA_3_5hr_GFP	C	T	0.02721	Tuberculosis	-0.35
rs7978167	12	27161129	TM7SF3	intronic	TNFb_Chlamydia	G	A	0.02722	Gram negative septicemia	0.77
rs61923439	12	27164250	TM7SF3	intronic	TNFb_Chlamydia	G	A	0.02722	Gram negative septicemia	0.77
rs12722599	10	6054912	IL2RA	intronic	IL4_Chlamydia	AT	A	0.02722	Gram positive septicemia	0.73
rs7949067	11	44291484	ALX4	intronic	sifA_Intracellular_Survival_24hr_3hr_GFP	G	A	0.02722	Gram positive septicemia	-0.02
rs375773554	7	75287703	HIP1	intronic	IL6_Chlamydia	C	T	0.02722	Infection with drug-resistant organism	1.43
rs74942746	3	8987705	RAD18	intronic	TNFa_Chlamydia	G	A	0.02722	Streptococcus infection	-0.27
rs202045330	4	114262021	ANK2	intronic	Uninfected_IP_10_pg_ml	AAAAC	A	0.02722	Viral hepatitis B	0.65
rs111809910	4	114258569	ANK2	intronic	Uninfected_IP_10_pg_ml	T	A	0.02722	Viral hepatitis B	0.65
rs79396155	4	114116763	ANK2	intronic	Uninfected_IP_10_pg_ml	G	A	0.02722	Viral hepatitis B	0.57
rs72556367	4	114260488	ANK2	intronic	Uninfected_IP_10_pg_ml	T	C	0.02722	Viral hepatitis B	0.65
rs76373385	4	114262160	ANK2	intronic	Uninfected_IP_10_pg_ml	A	C	0.02722	Viral hepatitis B	0.65
rs2290201	8	82394702	FABP4	intronic	S_typhimurium_Intracellular_Survival_GFP_24hr_3_5hr	A	G	0.02722	Viral hepatitis B	0.03
rs148667446	4	114236148	ANK2	intronic	Chlamydia_46hr_highGFP	G	C	0.02722	Viral hepatitis B	-0.36
rs112499588	4	114269240	ANK2	intronic	Uninfected_IP_10_pg_ml	G	T	0.02722	Viral hepatitis B	0.65
rs111359223	4	114268859	ANK2	intronic	Uninfected_IP_10_pg_ml	C	T	0.02722	Viral hepatitis B	0.65
rs72892446	4	113844999	ANK2	intronic	S_typhimurium_3_5hr_GFP	A	G	0.02722	Viral hepatitis B	0.35
rs28706836	4	113994527	ANK2	intronic	Toxo_5hr_gfp	C	T	0.02722	Viral hepatitis B	-2.46
rs11733187	4	114021835	ANK2	intronic	X3_day_viability	A	G	0.02722	Viral hepatitis B	0.41
rs11667993	19	52377699	ZNF577	intronic	sifA_3_5hr_median_GFP	G	A	0.02723	Viral hepatitis C	-23.24
rs7255003	19	52377635	ZNF577	intronic	sifA_3_5hr_median_GFP	T	C	0.02723	Viral hepatitis C	-23.24
rs117531610	15	34169732	AVEN	intronic	IL4_Uninfected	G	A	0.02724	Bacterial pneumonia	0.42
rs77752022	3	119446505	MAATS1	intronic	Chlamydia_46hr_highGFP	G	A	0.02724	Dermatophytosis and dermatomycosis	1.11
rs146457800	17	66563893	FAM20A	intronic	VEGF_Chlamydia	C	T	0.02724	Influenza	-0.34
rs116939699	17	66572663	FAM20A	intronic	VEGF_Chlamydia	G	A	0.02724	Influenza	-0.34
rs72969161	2	120598915	PTPN4	intronic	Uninfected_cell_death_3_5hr	G	A	0.02724	Mycoses	-0.88
rs72969162	2	120600556	PTPN4	intronic	Uninfected_cell_death_3_5hr	G	A	0.02724	Mycoses	-0.88
rs72180883	2	120682291	PTPN4	intronic	IL6_Uninfected	TA	T	0.02724	Mycoses	-0.16
rs191512720	2	175517532	WIPF1	intronic	TNFb_Chlamydia	A	C	0.02724	Mycoses	-0.66
rs72969177	2	120614149	PTPN4	intronic	Uninfected_cell_death_3_5hr	G	C	0.02724	Mycoses	-0.88
rs116143174	2	10913224	ATP6V1C2	intronic	FGF2_Candida	C	T	0.02724	Staphalococcus infection	2.82
rs59754370	17	66565394	FAM20A	intronic	TNFa_Chlamydia	C	T	0.02725	Influenza	-0.35
rs73363267	17	66560770	FAM20A	intronic	TNFa_Chlamydia	A	G	0.02725	Influenza	-0.35
rs202214787	17	66550176	FAM20A	intronic	Chlamydia_46hr_GFP	CAT	C	0.02725	Influenza	0.61
rs114050678	10	12219994	NUDT5	intronic	IFNA2_Uninfected	A	T	0.02725	Other infectious and parasitic diseases	-1.46
rs2234341	18	54306416	TXNL1	upstream	IFNA2_Uninfected	G	A	0.02725	Sexually transmitted infections excluding HIV and hepatitis	-0.69
rs61955537	13	21097084	CRYL1	intronic	Chlamydia_Intercellular_Spread_70hr_27hr_GFP	T	A	0.02725	Sexually transmitted infections excluding HIV and hepatitis	0.15
rs200999898	2	10907064	ATP6V1C2	intronic	IL8_Uninfected	CTG	C	0.02725	Staphalococcus infection	0.76
rs1352589	2	10913339	ATP6V1C2	intronic	IL8_Uninfected	G	A	0.02725	Staphalococcus infection	0.76
rs12722595	10	6057181	IL2RA	intronic	IL13_Chlamydia	G	C	0.02726	Gram positive septicemia	0.94
rs145913733	11	44291455	ALX4	intronic	Chlamydia_27hr_medianGFP	C	T	0.02726	Gram positive septicemia	-73.92
rs560303640;rs66641491	22	31624007	LIMK2	intronic	Chlamydia_70hr_median_GFP	CGTGT	C	0.02726	Helicobacter Pylori	20.29
rs338887	5	145144419	PRELID2	intronic	S_typhi_Replication_24_3_5hr_median_GFP	T	G	0.02726	Human immunodeficiency virus	0.06
rs58661528	7	75240165	HIP1	intronic	IL12P70_Uninfected	T	A	0.02726	Infection with drug-resistant organism	-0.38
rs57111998	7	75316048	HIP1	intronic	RANTES_Chlamydia	T	G	0.02726	Infection with drug-resistant organism	0.23
rs13110205	4	114014119	ANK2	intronic	X3_day_viability	G	A	0.02726	Viral hepatitis B	0.65
rs17476342	4	114016236	ANK2	intronic	X3_day_viability	A	G	0.02726	Viral hepatitis B	0.65
rs56278527	4	114017334	ANK2	intronic	X3_day_viability	C	A	0.02726	Viral hepatitis B	0.65
rs313950	4	114021169	ANK2	intronic	IL13_Chlamydia	A	G	0.02726	Viral hepatitis B	-0.31
rs36038625	4	114019475	ANK2	intronic	X3_day_viability	A	G	0.02726	Viral hepatitis B	0.65
rs11735805	4	114011314	ANK2	intronic	X3_day_viability	C	T	0.02726	Viral hepatitis B	0.65
rs11726041	4	114013358	ANK2	intronic	X3_day_viability	T	A	0.02726	Viral hepatitis B	0.65
rs1532877	4	113928448	ANK2	intronic	S_typhi_3_5hr_GFP	A	G	0.02726	Viral hepatitis B	-0.2
rs67642523	4	114014471	ANK2	intronic	X3_day_viability	C	T	0.02726	Viral hepatitis B	0.65
rs114409303	19	45802638	MARK4	intronic	Staph_toxin_cell_death_BG_subtracted	C	T	0.02727	CSF shunt failure	6.64
rs41282565	22	31675842	LIMK2	UTR3	IL13_Chlamydia	G	C	0.02727	Helicobacter Pylori	1.23
rs66519473	2	120711921	PTPN4	intronic	Chlamydia_27hr_GFP	G	A	0.02727	Mycoses	0.53
rs144624328	2	120604410	PTPN4	intronic	PDGF_AB_BB_Uninfected	ATAACT	A	0.02727	Mycoses	0.32
rs6547659	2	86340613	PTCD3	intronic	VEGF_Chlamydia	A	G	0.02727	Other CNS infections and poliomyelitis	0.16
rs7592941	2	86353367	PTCD3	intronic	VEGF_Chlamydia	A	G	0.02727	Other CNS infections and poliomyelitis	0.16
rs12074459	1	51762087	TTC39A	intronic	IL1RA_Uninfected	A	G	0.02727	Protozoan infection	-0.2
rs12328451	2	10903021	ATP6V1C2	intronic	Chlamydia_70hr_median_GFP	G	A	0.02727	Staphalococcus infection	-22.2
rs4953497	2	47599141	EPCAM	intronic	IL13_Chlamydia	A	C	0.02727	Tuberculosis	0.38
rs77082285	19	52387583	ZNF577	intronic	S_typhi_3_5hr_GFP	G	A	0.02727	Viral hepatitis C	-0.35
rs9695088	9	140162833	NELFB	intronic	IL4_Uninfected	T	C	0.02729	Bacterial pneumonia	-0.24
rs116209100	15	34179815	AVEN	intronic	IP10_Chlamydia	C	T	0.02729	Bacterial pneumonia	0.97
rs139017978	12	27141214	TM7SF3	intronic	Chlamydia_Replication_Permisiveness_high_GFP_46hr_total_GFP_27hr	A	G	0.02729	Gram negative septicemia	0.05
rs144243113	9	108344770	FKTN	intronic	S_typhimurium_IL10_pg_ml	A	G	0.02729	Infectious mononucleosis	-0.47
rs76303881	17	66532745	FAM20A	UTR3	Chlamydia_70hr_median_GFP	A	G	0.02729	Influenza	-27.19
rs9893752	17	66563374	FAM20A	intronic	IL12P70_Chlamydia	G	A	0.02729	Influenza	-0.54
rs45512993	17	1386827	MYO1C	intronic	IP10_Uninfected	G	C	0.02729	Other infectious and parasitic diseases	0.57
rs112189059	13	21052805	CRYL1	intronic	Toxo_spread_30hr_5hr_GFP	G	A	0.02729	Sexually transmitted infections excluding HIV and hepatitis	0.14
rs9552215	13	21073468	CRYL1	intronic	Cells_ml_after_3_days	G	C	0.02729	Sexually transmitted infections excluding HIV and hepatitis	43800
rs116197802	18	54281237	TXNL1	intronic	Chlamydia_46hr_highGFP	A	T	0.02729	Sexually transmitted infections excluding HIV and hepatitis	0.26
rs6895551	5	145214427	PRELID2	intronic	Chlamydia_Intercellular_Spread_70hr_27hr_GFP	G	C	0.0273	Human immunodeficiency virus	0.18
rs79619418	5	145172606	PRELID2	intronic	Uninfected_cell_death_3_5hr	C	T	0.0273	Human immunodeficiency virus	-1.67
rs1179626	7	75260455	HIP1	intronic	MDC_Chlamydia	T	A	0.0273	Infection with drug-resistant organism	-0.2
rs62475467	7	75271596	HIP1	intronic	Uninfected_IL10_pg_ml	C	G	0.0273	Infection with drug-resistant organism	-0.24
rs116255145	7	75169894	HIP1	intronic	VEGF_Chlamydia	A	G	0.0273	Infection with drug-resistant organism	-0.37
rs138969585	7	75174872	HIP1	intronic	VEGF_Chlamydia	G	A	0.0273	Infection with drug-resistant organism	-0.37
rs16926201	10	71022761	HKDC1	intronic	S_typhi_3_5hr_GFP	C	T	0.0273	Influenza	-0.36
rs74080555	1	51809207	TTC39A	intronic	Toxo_5hr_cell_death_BG_sub	T	C	0.0273	Protozoan infection	-0.88
rs74080556	1	51809528	TTC39A	intronic	Toxo_5hr_cell_death_BG_sub	G	A	0.0273	Protozoan infection	-0.88
rs74666988	2	10893554	ATP6V1C2	intronic	IL13_Chlamydia	C	T	0.0273	Staphalococcus infection	0.58
rs1982764	4	114112238	ANK2	intronic	Toxo_5hr_median	G	A	0.0273	Viral hepatitis B	-25.67
rs79734175	4	113774123	ANK2	intronic	Chlamydia_46hr_GFP	G	C	0.0273	Viral hepatitis B	1.28
rs5182	3	148459395	AGTR1	exonic	Uninfected_IL10_pg_ml	C	T	0.0273	Viral infection	-0.19
rs12721215	3	148454178	AGTR1	intronic	S_typhimurium_MDC_pg_ml	A	G	0.0273	Viral infection	0.88
rs11486668	6	139603744	TXLNB	intronic	IFNA2_Chlamydia	G	A	0.0273	Viral warts and human papilloma virus	0.32
rs79104757	6	139601115	TXLNB	intronic	Uninfected_IL10_pg_ml	A	G	0.0273	Viral warts and human papilloma virus	-0.66
rs184688	19	45758364	MARK4	intronic	Uninfected_IL10_pg_ml	G	A	0.02731	CSF shunt failure	0.18
rs75739792	19	45754117	MARK4	upstream	S_typhimurium_IL10_pg_ml	T	G	0.02731	CSF shunt failure	-0.25
rs7255933	19	45766729	MARK4	intronic	Chlamydia_27hr_GFP	G	A	0.02731	CSF shunt failure	0.91
rs117955557	19	45755368	MARK4	intronic	Chlamydia_27hr_GFP	G	T	0.02731	CSF shunt failure	0.91
rs151165225	19	45760920	MARK4	intronic	Chlamydia_27hr_GFP	C	T	0.02731	CSF shunt failure	0.91
rs545229860	2	27498734	DNAJC5G	intronic	PDGF_AB_BB_Uninfected	ACCCCCG	A	0.02731	Human immunodeficiency virus	-0.22
rs56104203	2	86336256	PTCD3	intronic	S_typhi_Replication_24_3_5hr_median_GFP	C	T	0.02731	Other CNS infections and poliomyelitis	-0.06
rs10174095	2	86368392	PTCD3	UTR3	S_typhi_Replication_24_3_5hr_median_GFP	C	T	0.02731	Other CNS infections and poliomyelitis	-0.06
rs11690607	2	10889784	ATP6V1C2	intronic	IL12P70_Uninfected	G	A	0.02731	Staphalococcus infection	-0.91
rs6729062	2	10921073	ATP6V1C2	intronic	IL1RA_Chlamydia	G	A	0.02731	Staphalococcus infection	-0.23
rs77192097	19	4330562	STAP2	intronic	MDC_Uninfected	T	C	0.02731	Viral warts and human papilloma virus	0.57
rs11670320	19	4324907	STAP2	intronic	S_typhimurium_3_5hr_GFP	G	A	0.02731	Viral warts and human papilloma virus	-0.3
rs74936378	15	34164658	AVEN	intronic	IL8_Uninfected	A	T	0.02732	Bacterial pneumonia	0.42
rs3794591	15	34164593	AVEN	intronic	IL8_Uninfected	G	C	0.02732	Bacterial pneumonia	0.42
rs537252971	15	34226781	AVEN	intronic	Chlamydia_70hr_cell_death_BG_sub	TGTGAA	T	0.02732	Bacterial pneumonia	1.18
rs145245134	15	41091209	DNAJC17	intronic	IL13_Chlamydia	A	C	0.02732	Herpes simplex	-0.59
rs529569961	9	108344330	FKTN	intronic	sifA_Intracellular_Survival_24hr_3hr_GFP	A	G	0.02732	Infectious mononucleosis	0.04
rs111742630	2	175438985	WIPF1	intronic	RANTES_Chlamydia	A	C	0.02732	Mycoses	0.51
rs9315592	13	21030653	CRYL1	intronic	FGF2_Mucor	G	A	0.02732	Sexually transmitted infections excluding HIV and hepatitis	-1.42
rs2872571	13	21068885	CRYL1	intronic	IL4_Uninfected	G	A	0.02732	Sexually transmitted infections excluding HIV and hepatitis	0.22
rs10220695	14	75320441	PROX2	UTR3	S_typhimurium_Intracellular_Survival_GFP_24hr_3_5hr	C	G	0.02732	Tuberculosis	0.04
rs544046110	12	58206620	AVIL	intronic	S_typhimurium_Intracellular_Replication_24_3_5hr_median_GFP	TG	T	0.02733	Escherichia Coli	0.46
rs2256774	10	6097165	IL2RA	intronic	Toxo_replication_30_5hr_median_GFP	T	C	0.02733	Gram positive septicemia	0.31
rs10838257	11	44325237	ALX4	intronic	X3_day_viability	G	C	0.02733	Gram positive septicemia	-0.61
rs12722551	10	6071379	IL2RA	intronic	Toxo_replication_30_5hr_median_GFP	C	T	0.02733	Gram positive septicemia	-0.31
rs706780	10	6087026	IL2RA	intronic	Chlamydia_46hr_GFP	C	A	0.02733	Gram positive septicemia	-1.18
rs12358961	10	6066195	IL2RA	intronic	TNFb_Chlamydia	T	A	0.02733	Gram positive septicemia	-0.24
rs12722553	10	6071284	IL2RA	intronic	Toxo_replication_30_5hr_median_GFP	C	A	0.02733	Gram positive septicemia	-0.31
rs998158	5	145136170	PRELID2	UTR3	IL6_Uninfected	T	G	0.02733	Human immunodeficiency virus	-0.32
rs73370121	7	75239119	HIP1	intronic	PDGF_AB_BB_Uninfected	C	T	0.02733	Infection with drug-resistant organism	-0.24
rs1179597	7	75275467	HIP1	intronic	S_typhimurium_cell_death_BG_subtracted	A	G	0.02733	Infection with drug-resistant organism	-1.01
rs201991075	7	75286844	HIP1	intronic	S_typhi_Replication_24_3_5hr_median_GFP	CA	C	0.02733	Infection with drug-resistant organism	-0.07
rs58962145	7	75238928	HIP1	intronic	PDGF_AB_BB_Uninfected	T	C	0.02733	Infection with drug-resistant organism	-0.24
rs11248476	10	124458521	C10orf120	intronic	sifA_Replication_24_3_5hr_median_GFP	G	T	0.02733	Intestinal infection	-0.08
rs77790234	10	124759594	IKZF5	intronic	TNFb_Chlamydia	T	A	0.02733	Sepsis	-0.6
rs187421933	13	21051225	CRYL1	intronic	FGF2_Candida	G	A	0.02733	Sexually transmitted infections excluding HIV and hepatitis	1.32
rs116312918	13	21073967	CRYL1	intronic	FGF2_Candida	T	C	0.02733	Sexually transmitted infections excluding HIV and hepatitis	1.32
rs556443479	13	21077125	CRYL1	intronic	FGF2_Candida	GCCGGAAGCACGCAGGATCATA	G	0.02733	Sexually transmitted infections excluding HIV and hepatitis	1.32
rs60420535	3	8936081	RAD18	intronic	Chlamydia_27hr_medianGFP	C	T	0.02733	Streptococcus infection	51.57
rs57100232	3	8932589	RAD18	intronic	Chlamydia_27hr_medianGFP	T	C	0.02733	Streptococcus infection	51.57
rs114206444	4	113816042	ANK2	intronic	Chlamydia_27hr_medianGFP	A	G	0.02733	Viral hepatitis B	103.9
rs29415	4	114184749	ANK2	intronic	IL13_Uninfected	T	G	0.02733	Viral hepatitis B	0.9
rs59341993	4	114139093	ANK2	intronic	IFNG_Uninfected	CT	C	0.02733	Viral hepatitis B	-0.28
rs17445375	4	114139043	ANK2	intronic	IFNG_Uninfected	A	T	0.02733	Viral hepatitis B	-0.28
rs76607162	4	114085044	ANK2	intronic	RANTES_Uninfected	G	A	0.02733	Viral hepatitis B	-0.75
rs7765345	6	139613286	TXLNB	upstream	S_typhimurium_Intracellular_Replication_24_3_5hr_median_GFP	G	A	0.02733	Viral warts and human papilloma virus	0.63
rs7759931	6	139612471	TXLNB	intronic	S_typhimurium_Intracellular_Replication_24_3_5hr_median_GFP	A	G	0.02733	Viral warts and human papilloma virus	0.63
rs12807989	11	32611835	EIF3M	intronic	Uninfected_IL10_pg_ml	G	A	0.02733	Viral warts and human papilloma virus	0.37
rs9495405	6	139594353	TXLNB	intronic	S_typhimurium_3_5hr_GFP	C	G	0.02733	Viral warts and human papilloma virus	-0.32
rs587687791	1	151188824	PIP5K1A	intronic	FGF2_Uninfected	CA	C	0.02734	Bacterial pneumonia	0.3
rs116438397	3	119421703	MAATS1	upstream	IL6_Chlamydia	C	A	0.02734	Dermatophytosis and dermatomycosis	1.3
rs139831824	3	119433345	MAATS1	intronic	IL6_Chlamydia	G	C	0.02734	Dermatophytosis and dermatomycosis	1.3
rs114121988	3	119428734	MAATS1	exonic	IL6_Chlamydia	C	T	0.02734	Dermatophytosis and dermatomycosis	1.3
rs75921832	3	119426655	MAATS1	intronic	IL6_Chlamydia	G	A	0.02734	Dermatophytosis and dermatomycosis	1.3
rs79788033	3	119437630	MAATS1	intronic	IL6_Chlamydia	C	T	0.02734	Dermatophytosis and dermatomycosis	1.3
rs76166263	3	119438610	MAATS1	intronic	IL6_Chlamydia	C	T	0.02734	Dermatophytosis and dermatomycosis	1.3
rs78913521	3	119430984	MAATS1	intronic	IL6_Chlamydia	G	A	0.02734	Dermatophytosis and dermatomycosis	1.3
rs5772897	1	20617980	VWA5B1	intronic	Staph_toxin_cell_death_BG_subtracted	GTC	G	0.02734	Intestinal infection	-2.43
rs2003651	1	20663825	VWA5B1	intronic	Toxo_48hr_released_toxo_concentration	A	T	0.02734	Intestinal infection	-34730
rs2941612	2	120604855	PTPN4	intronic	Chlamydia_Replication_Permisiveness_high_GFP_46hr_total_GFP_27hr	C	T	0.02734	Mycoses	-0.03
rs55675740	2	10920088	ATP6V1C2	intronic	S_typhimurium_3_5hr_GFP	C	T	0.02734	Staphalococcus infection	0.45
rs78395847	22	51043672	MAPK8IP2	intronic	S_typhimurium_IP_10_pg_ml	C	T	0.02734	Streptococcus infection	-0.49
rs147394951	19	4329169	STAP2	intronic	IL1RA_Uninfected	T	C	0.02735	Viral warts and human papilloma virus	0.26
rs78329700	9	140176176	TOR4A	UTR3	PDGF_AB_BB_Chlamydia	G	C	0.02736	Bacterial pneumonia	0.47
rs138289606	15	34196644	AVEN	intronic	IFNA2_Uninfected	C	T	0.02736	Bacterial pneumonia	0.6
rs9303175	17	1372987	MYO1C	intronic	IFNG_Chlamydia	G	T	0.02736	Other infectious and parasitic diseases	-0.3
rs9315648	13	21081593	CRYL1	intronic	IL1RA_Chlamydia	T	C	0.02736	Sexually transmitted infections excluding HIV and hepatitis	0.29
rs9578285	13	21036138	CRYL1	intronic	Toxo_spread_30hr_5hr_GFP	A	T	0.02736	Sexually transmitted infections excluding HIV and hepatitis	-0.15
rs9315602	13	21038904	CRYL1	intronic	sifA_cell_death_BG_subtracted	G	A	0.02736	Sexually transmitted infections excluding HIV and hepatitis	1.44
rs9315611	13	21047736	CRYL1	intronic	IFNG_Chlamydia	C	T	0.02736	Sexually transmitted infections excluding HIV and hepatitis	0.58
rs150985138	13	21060126	CRYL1	intronic	TNFa_Chlamydia	C	T	0.02736	Sexually transmitted infections excluding HIV and hepatitis	-0.44
rs73160875	13	21019209	CRYL1	intronic	Uninfected_cell_death_3_5hr	C	G	0.02736	Sexually transmitted infections excluding HIV and hepatitis	-1.78
rs9315569	13	21004618	CRYL1	intronic	Chlamydia_27hr_cell_death_BG_subtracted	A	G	0.02736	Sexually transmitted infections excluding HIV and hepatitis	-0.63
rs12292068	11	44324583	ALX4	intronic	FGF2_Mucor	G	A	0.02737	Gram positive septicemia	-1.64
rs140860467	10	6101898	IL2RA	intronic	sifA_cell_death_BG_subtracted	T	C	0.02737	Gram positive septicemia	3.47
rs143593759	10	6102527	IL2RA	intronic	sifA_cell_death_BG_subtracted	G	C	0.02737	Gram positive septicemia	3.47
rs77169973	5	145213756	PRELID2	intronic	Chlamydia_Intercellular_Spread_70hr_27hr_GFP	A	G	0.02737	Human immunodeficiency virus	0.43
rs34417990	7	75262475	HIP1	intronic	Uninfected_IL10_pg_ml	A	G	0.02737	Infection with drug-resistant organism	-0.24
rs11213804	11	111127544	C11orf53	intronic	IL6_Chlamydia	A	G	0.02737	Infection with drug-resistant organism	0.67
rs10499824	7	75171091	HIP1	intronic	S_typhi_cell_death_BG_subtracted	C	T	0.02737	Infection with drug-resistant organism	1.59
rs147969627	7	75229185	HIP1	intronic	IFNA2_Uninfected	G	A	0.02737	Infection with drug-resistant organism	-0.34
rs545509433	2	175532469	WIPF1	intronic	S_typhimurium_3_5hr_median_GFP	CG	C	0.02737	Mycoses	-44.21
rs115294321	2	86368509	PTCD3	UTR3	VEGF_Uninfected	G	A	0.02737	Other CNS infections and poliomyelitis	-0.33
rs12252015	10	12230676	NUDT5	intronic	TNFa_Chlamydia	G	C	0.02737	Other infectious and parasitic diseases	0.22
rs6819908	4	113887737	ANK2	intronic	S_typhimurium_IL10_cell_uninfected_sub_fg_ml_cell	C	G	0.02737	Viral hepatitis B	-6.86
rs7698083	4	113938196	ANK2	intronic	sifA_Replication_24_3_5hr_median_GFP	G	T	0.02737	Viral hepatitis B	-0.04
rs76634305	4	114009865	ANK2	intronic	PDGF_AB_BB_Chlamydia	A	G	0.02737	Viral hepatitis B	-0.26
rs11098184	4	113937738	ANK2	intronic	sifA_Replication_24_3_5hr_median_GFP	A	G	0.02737	Viral hepatitis B	-0.04
rs112116525	4	114189699	ANK2	intronic	Cells_ml_after_3_days	G	A	0.02737	Viral hepatitis B	-29340
rs144777824	4	113811855	ANK2	intronic	RANTES_Chlamydia	C	G	0.02737	Viral hepatitis B	-0.45
rs4501227	4	114246765	ANK2	intronic	X3_day_viability	A	C	0.02737	Viral hepatitis B	-0.65
rs77219521	8	82389783	FABP4	downstream	IL13_Uninfected	GTCTAAC	G	0.02737	Viral hepatitis B	0.32
rs3112980	4	114067139	ANK2	intronic	Toxo_48hr_released_toxo_concentration	G	A	0.02737	Viral hepatitis B	-32950
rs113203535	4	113854904	ANK2	intronic	Chlamydia_70hr_median_GFP	C	A	0.02737	Viral hepatitis B	-43.29
rs11943958	4	113899790	ANK2	intronic	S_typhimurium_MDC_pg_ml	C	A	0.02737	Viral hepatitis B	0.17
rs6801836	3	148455537	AGTR1	intronic	Toxo_spread_30hr_5hr_GFP	T	C	0.02737	Viral infection	0.09
rs6928762	6	139605581	TXLNB	intronic	Chlamydia_70hr_median_GFP	C	T	0.02737	Viral warts and human papilloma virus	-15.01
rs7752068	6	139606731	TXLNB	intronic	Chlamydia_70hr_median_GFP	T	C	0.02737	Viral warts and human papilloma virus	-15.01
rs6929966	6	139606230	TXLNB	intronic	Chlamydia_70hr_median_GFP	C	T	0.02737	Viral warts and human papilloma virus	-15.01
rs6909584	6	139606147	TXLNB	intronic	Chlamydia_70hr_median_GFP	T	C	0.02737	Viral warts and human papilloma virus	-15.01
rs6929173	6	139605780	TXLNB	intronic	Chlamydia_70hr_median_GFP	C	A	0.02737	Viral warts and human papilloma virus	-15.01
rs113149547	22	31642204	LIMK2	intronic	PDGF_AB_BB_Chlamydia	C	T	0.02738	Helicobacter Pylori	0.4
rs113306518	22	31641985	LIMK2	intronic	PDGF_AB_BB_Chlamydia	C	G	0.02738	Helicobacter Pylori	0.4
rs2018547	2	86353954	PTCD3	intronic	S_typhi_Replication_24_3_5hr_median_GFP	C	T	0.02738	Other CNS infections and poliomyelitis	-0.06
rs1019592	2	86354704	PTCD3	intronic	S_typhi_Replication_24_3_5hr_median_GFP	C	T	0.02738	Other CNS infections and poliomyelitis	-0.06
rs61216846	2	86356515	PTCD3	intronic	MIP1B_Chlamydia	G	A	0.02738	Other CNS infections and poliomyelitis	-0.21
rs72934597	2	86340224	PTCD3	intronic	MIP1B_Chlamydia	G	A	0.02738	Other CNS infections and poliomyelitis	-0.21
rs187771358	1	51757493	TTC39A	intronic	sifA_Intracellular_Survival_24hr_3hr_GFP	A	T	0.02738	Protozoan infection	-0.05
rs72906149	1	51764709	TTC39A	intronic	sifA_Intracellular_Survival_24hr_3hr_GFP	C	G	0.02738	Protozoan infection	-0.05
rs72906150	1	51764993	TTC39A	intronic	sifA_Intracellular_Survival_24hr_3hr_GFP	C	T	0.02738	Protozoan infection	-0.05
rs72906146	1	51763817	TTC39A	intronic	sifA_Intracellular_Survival_24hr_3hr_GFP	C	T	0.02738	Protozoan infection	-0.05
rs2707815	2	10894887	ATP6V1C2	intronic	Chlamydia_27hr_cell_death_BG_subtracted	G	A	0.02738	Staphalococcus infection	0.72
rs79411522	2	47609132	EPCAM	intronic	IL12P70_Uninfected	C	T	0.02738	Tuberculosis	-1.03
rs11883302	19	45788612	MARK4	intronic	S_typhi_3_5hr_median_GFP	T	C	0.02739	CSF shunt failure	14.57
rs12979249	19	41128162	LTBP4	intronic	S_typhi_3_5hr_GFP	C	T	0.02739	Sexually transmitted infections excluding HIV and hepatitis	0.23
rs150934249	15	34160602	AVEN	intronic	IL13_Uninfected	G	A	0.0274	Bacterial pneumonia	1.38
rs9912348	17	79959669	ASPSCR1	intronic	sifA_Replication_24_3_5hr_median_GFP	T	C	0.0274	Influenza	0.04
rs1860333	17	66562496	FAM20A	intronic	Toxo_spread_30hr_5hr_GFP	G	A	0.0274	Influenza	-0.16
rs115609979	17	66558122	FAM20A	intronic	IL8_Chlamydia	A	G	0.0274	Influenza	0.47
rs148792092	13	20990455	CRYL1	intronic	FGF2_Mucor	G	A	0.0274	Sexually transmitted infections excluding HIV and hepatitis	5.2
rs145021116	13	20988072	CRYL1	intronic	FGF2_Mucor	C	T	0.0274	Sexually transmitted infections excluding HIV and hepatitis	5.2
rs140377524	13	20983184	CRYL1	intronic	FGF2_Mucor	A	G	0.0274	Sexually transmitted infections excluding HIV and hepatitis	5.2
rs58320649	13	21048878	CRYL1	intronic	Toxo_48hr_released_toxo_concentration	T	C	0.0274	Sexually transmitted infections excluding HIV and hepatitis	-31650
rs1389302	12	58205504	AVIL	intronic	IFNA2_Uninfected	C	T	0.02741	Escherichia Coli	-0.41
rs12297639	12	58206414	AVIL	intronic	IFNA2_Uninfected	A	T	0.02741	Escherichia Coli	-0.41
rs11348732	3	56708229	FAM208A	intronic	Chlamydia_46hr_highGFP	TA	T	0.02741	Escherichia Coli	-0.18
rs7299657	12	27137084	TM7SF3	intronic	TNFb_Chlamydia	C	T	0.02741	Gram negative septicemia	0.63
rs2002991	11	44302311	ALX4	intronic	IL13_Chlamydia	C	T	0.02741	Gram positive septicemia	-0.28
rs72969185	2	120627080	PTPN4	intronic	Toxo_48hr_released_toxo_concentration	A	G	0.02741	Mycoses	-86630
rs648153	3	9003794	RAD18	intronic	IL1RA_Uninfected	G	A	0.02741	Streptococcus infection	0.28
rs45610135	3	9004592	RAD18	intronic	Chlamydia_Replication_Permisiveness_high_GFP_46hr_total_GFP_27hr	A	G	0.02741	Streptococcus infection	-0.03
rs147260199	3	8964490	RAD18	intronic	sifA_3_5hr_GFP	G	T	0.02741	Streptococcus infection	0.55
rs618784	3	9004427	RAD18	intronic	IL1RA_Uninfected	T	C	0.02741	Streptococcus infection	0.28
rs151023270	12	95939075	USP44	intronic	IL1RA_Uninfected	G	T	0.02741	Tuberculosis	-0.71
rs11108091	12	95920077	USP44	intronic	Toxo_spread_30hr_5hr_GFP	G	A	0.02741	Tuberculosis	0.09
rs6853358	4	114301924	ANK2	intronic	IL8_Uninfected	T	A	0.02741	Viral hepatitis B	-0.23
rs142242288	4	113852038	ANK2	intronic	VEGF_Chlamydia	C	A	0.02741	Viral hepatitis B	0.32
rs189939548	4	114175752	ANK2	intronic	Uninfected_IP_10_pg_ml	G	T	0.02741	Viral hepatitis B	1.1
rs113203535	4	113854904	ANK2	intronic	VEGF_Chlamydia	C	A	0.02741	Viral hepatitis B	0.31
rs75256559	4	114263189	ANK2	intronic	Chlamydia_Intercellular_Spread_70hr_27hr_GFP	G	A	0.02741	Viral hepatitis B	-0.33
rs74416183	4	113980559	ANK2	intronic	IL13_Uninfected	T	C	0.02741	Viral hepatitis B	-1.25
rs117939208	4	114100901	ANK2	intronic	S_typhimurium_Intracellular_Survival_GFP_24hr_3_5hr	T	G	0.02741	Viral hepatitis B	0.08
rs618464	4	114017869	ANK2	intronic	S_typhimurium_Intracellular_Replication_24_3_5hr_median_GFP	G	A	0.02741	Viral hepatitis B	-0.2
rs577189577	4	114120768	ANK2	intronic	Uninfected_IP_10_pg_ml	A	G	0.02741	Viral hepatitis B	1.1
rs112115802	4	113852429	ANK2	intronic	VEGF_Chlamydia	G	C	0.02741	Viral hepatitis B	0.32
rs144182005	4	114107471	ANK2	intronic	S_typhimurium_Intracellular_Survival_GFP_24hr_3_5hr	T	A	0.02741	Viral hepatitis B	0.08
rs75135212	4	114223859	ANK2	intronic	Uninfected_IP_10_pg_ml	A	T	0.02741	Viral hepatitis B	1.1
rs185823823	4	114123522	ANK2	intronic	Uninfected_IP_10_pg_ml	A	G	0.02741	Viral hepatitis B	1.1
rs1485585	4	114108275	ANK2	intronic	S_typhimurium_Intracellular_Survival_GFP_24hr_3_5hr	A	C	0.02741	Viral hepatitis B	0.08
rs184162590	4	114155169	ANK2	intronic	Uninfected_IP_10_pg_ml	A	G	0.02741	Viral hepatitis B	1.1
rs182200595	4	114220615	ANK2	intronic	Uninfected_IP_10_pg_ml	C	G	0.02741	Viral hepatitis B	1.1
rs141526284	4	114097942	ANK2	intronic	S_typhimurium_Intracellular_Survival_GFP_24hr_3_5hr	C	G	0.02741	Viral hepatitis B	0.08
rs78332987	4	113745327	ANK2	intronic	IFNA2_Chlamydia	C	G	0.02741	Viral hepatitis B	-0.57
rs576279266	4	114172795	ANK2	intronic	Uninfected_IP_10_pg_ml	C	T	0.02741	Viral hepatitis B	1.1
rs115785263	4	114105165	ANK2	intronic	S_typhimurium_Intracellular_Survival_GFP_24hr_3_5hr	C	T	0.02741	Viral hepatitis B	0.08
rs78909538	4	114157719	ANK2	intronic	Uninfected_IP_10_pg_ml	C	T	0.02741	Viral hepatitis B	1.1
rs12695902	3	148448418	AGTR1	intronic	Uninfected_IP_10_pg_ml	A	G	0.02741	Viral infection	-0.59
rs201877	11	32610388	EIF3M	intronic	S_typhimurium_MDC_pg_ml	A	T	0.02741	Viral warts and human papilloma virus	0.18
rs201878	11	32609507	EIF3M	intronic	S_typhimurium_MDC_pg_ml	A	G	0.02741	Viral warts and human papilloma virus	0.18
rs72817537	2	27497549	DNAJC5G	upstream	IFNG_Chlamydia	G	A	0.02742	Human immunodeficiency virus	-0.31
rs126034	1	20678031	VWA5B1	intronic	S_typhimurium_MDC_pg_ml	G	C	0.02742	Intestinal infection	0.2
rs72971016	2	120655590	PTPN4	intronic	IL12P70_Uninfected	T	G	0.02742	Mycoses	0.75
rs55681655	1	51801735	TTC39A	intronic	Chlamydia_70hr_cell_death_BG_sub	A	C	0.02742	Protozoan infection	-0.64
rs116720580	15	34173096	AVEN	intronic	IL6_Chlamydia	G	T	0.02743	Bacterial pneumonia	0.88
rs542260	15	34219619	AVEN	intronic	IL8_Uninfected	G	A	0.02743	Bacterial pneumonia	0.21
rs688117	15	34219935	AVEN	intronic	IL8_Uninfected	A	T	0.02743	Bacterial pneumonia	0.21
rs578114633	15	41096337	DNAJC17	intronic	IL13_Chlamydia	T	A	0.02743	Herpes simplex	-0.53
rs148211443	15	100985633	CERS3	intronic	S_typhimurium_IP_10_pg_ml	C	A	0.02743	Infection with drug-resistant organism	0.45
rs145176405	17	66557816	FAM20A	intronic	S_typhi_3_5hr_median_GFP	G	A	0.02743	Influenza	-50.64
rs9315592	13	21030653	CRYL1	intronic	IL12P70_Uninfected	G	A	0.02743	Sexually transmitted infections excluding HIV and hepatitis	-0.36
rs55829502	13	21089766	CRYL1	intronic	IL10_Uninfected	C	T	0.02743	Sexually transmitted infections excluding HIV and hepatitis	0.33
rs2754252	6	88386010	AKIRIN2	intronic	IL4_Chlamydia	A	G	0.02744	Candidiasis	-0.38
rs150768351	3	119432041	MAATS1	intronic	IL12P70_Uninfected	G	A	0.02744	Dermatophytosis and dermatomycosis	0.87
rs6786722	3	119428529	MAATS1	intronic	IL12P70_Uninfected	C	A	0.02744	Dermatophytosis and dermatomycosis	0.87
rs6898898	5	131919881	RAD50	intronic	VEGF_Uninfected	T	A	0.02744	Gram negative septicemia	-0.18
rs60490216	5	131921885	RAD50	intronic	S_typhimurium_3_5hr_median_GFP	T	C	0.02744	Gram negative septicemia	13.38
rs115911400	5	131945735	RAD50	intronic	S_typhimurium_3_5hr_median_GFP	A	G	0.02744	Gram negative septicemia	13.45
rs35318926	5	131918997	RAD50	intronic	S_typhimurium_3_5hr_median_GFP	TA	T	0.02744	Gram negative septicemia	13.38
rs11256457	10	6080794	IL2RA	intronic	IL4_Chlamydia	C	G	0.02744	Gram positive septicemia	-0.28
rs3861063	11	44292818	ALX4	intronic	Chlamydia_70hr_cell_death_BG_sub	A	T	0.02744	Gram positive septicemia	-0.75
rs34417990	7	75262475	HIP1	intronic	IFNG_Uninfected	A	G	0.02744	Infection with drug-resistant organism	-0.22
rs73145057	7	75351245	HIP1	intronic	Chlamydia_27hr_GFP	G	A	0.02744	Infection with drug-resistant organism	-0.4
rs12536918	7	75266699	HIP1	intronic	RANTES_Uninfected	G	A	0.02744	Infection with drug-resistant organism	0.34
rs76822090	7	75248336	HIP1	intronic	Toxo_5hr_gfp	G	C	0.02744	Infection with drug-resistant organism	-4.48
rs547904	3	8947601	RAD18	intronic	Uninfected_MDC_pg_ml	G	A	0.02744	Streptococcus infection	-0.16
rs168186	3	8950269	RAD18	intronic	Uninfected_MDC_pg_ml	C	T	0.02744	Streptococcus infection	-0.16
rs341777	3	8951777	RAD18	intronic	Uninfected_MDC_pg_ml	G	T	0.02744	Streptococcus infection	-0.16
rs395559	3	8958872	RAD18	intronic	Uninfected_MDC_pg_ml	T	C	0.02744	Streptococcus infection	-0.16
rs373572	3	8955389	RAD18	exonic	Uninfected_MDC_pg_ml	T	C	0.02744	Streptococcus infection	-0.16
rs341774	3	8952614	RAD18	intronic	Uninfected_MDC_pg_ml	G	A	0.02744	Streptococcus infection	-0.16
rs341776	3	8952007	RAD18	intronic	Uninfected_MDC_pg_ml	G	A	0.02744	Streptococcus infection	-0.16
rs112061567	3	8964109	RAD18	intronic	MDC_Chlamydia	G	A	0.02744	Streptococcus infection	-0.18
rs341775	3	8952079	RAD18	intronic	Uninfected_MDC_pg_ml	G	T	0.02744	Streptococcus infection	-0.16
rs61933191	12	64845867	TBK1	UTR5	IL12P70_Uninfected	G	A	0.02744	Streptococcus infection	-1.43
rs35165886	3	8949472	RAD18	intronic	Uninfected_MDC_pg_ml	TA	T	0.02744	Streptococcus infection	-0.16
rs589301	3	8956146	RAD18	intronic	Uninfected_MDC_pg_ml	C	T	0.02744	Streptococcus infection	-0.16
rs615780	3	8948221	RAD18	intronic	Uninfected_MDC_pg_ml	C	T	0.02744	Streptococcus infection	-0.16
rs138241697	12	95942436	USP44	intronic	S_typhimurium_IL10_pg_ml	G	T	0.02744	Tuberculosis	-0.35
rs183638220	4	113758544	ANK2	intronic	IL8_Chlamydia	C	A	0.02744	Viral hepatitis B	-0.65
rs112071217	4	113762908	ANK2	intronic	IL8_Chlamydia	A	G	0.02744	Viral hepatitis B	-0.65
rs112289766	4	113768353	ANK2	intronic	IL8_Chlamydia	G	C	0.02744	Viral hepatitis B	-0.65
rs111340927	4	113747943	ANK2	intronic	IL8_Chlamydia	T	C	0.02744	Viral hepatitis B	-0.65
rs111858656	4	113769407	ANK2	intronic	IL8_Chlamydia	C	G	0.02744	Viral hepatitis B	-0.65
rs111630853	4	113756565	ANK2	intronic	IL8_Chlamydia	C	G	0.02744	Viral hepatitis B	-0.65
rs6843721	4	113842990	ANK2	intronic	IFNA2_Uninfected	C	T	0.02744	Viral hepatitis B	0.68
rs34577282	4	113960689	ANK2	intronic	S_typhi_Intracellular_Survival_24hr_3_5hr_GFP	AT	A	0.02744	Viral hepatitis B	0.02
rs111518014	4	113771508	ANK2	intronic	IL8_Chlamydia	T	C	0.02744	Viral hepatitis B	-0.65
rs112568771	4	113761669	ANK2	intronic	IL8_Chlamydia	G	A	0.02744	Viral hepatitis B	-0.65
rs112871750	4	113763001	ANK2	intronic	IL8_Chlamydia	A	G	0.02744	Viral hepatitis B	-0.65
rs113574980	4	113768007	ANK2	intronic	IL8_Chlamydia	T	G	0.02744	Viral hepatitis B	-0.65
rs182170330	4	113763409	ANK2	intronic	IL8_Chlamydia	G	A	0.02744	Viral hepatitis B	-0.65
rs112392190	4	113771512	ANK2	intronic	IL8_Chlamydia	T	C	0.02744	Viral hepatitis B	-0.65
rs113335467	4	113771588	ANK2	intronic	IL8_Chlamydia	T	C	0.02744	Viral hepatitis B	-0.65
rs12639681	4	114113728	ANK2	intronic	IL1RA_Chlamydia	G	A	0.02744	Viral hepatitis B	-0.2
rs113727294	4	113749089	ANK2	intronic	IL8_Chlamydia	A	C	0.02744	Viral hepatitis B	-0.65
rs33957486	4	114115499	ANK2	intronic	IL1RA_Chlamydia	C	G	0.02744	Viral hepatitis B	-0.2
rs111536188	4	113758132	ANK2	intronic	IL8_Chlamydia	A	G	0.02744	Viral hepatitis B	-0.65
rs112550061	4	113764760	ANK2	intronic	IL8_Chlamydia	A	G	0.02744	Viral hepatitis B	-0.65
rs111448294	4	113747965	ANK2	intronic	IL8_Chlamydia	A	T	0.02744	Viral hepatitis B	-0.65
rs112118709	4	113769141	ANK2	intronic	IL8_Chlamydia	G	A	0.02744	Viral hepatitis B	-0.65
rs112923483	4	113761922	ANK2	intronic	IL8_Chlamydia	C	A	0.02744	Viral hepatitis B	-0.65
rs551497361	4	113753150	ANK2	intronic	IL8_Chlamydia	AACTGTAACACTC	A	0.02744	Viral hepatitis B	-0.65
rs111574414	4	113742469	ANK2	intronic	IL8_Chlamydia	A	T	0.02744	Viral hepatitis B	-0.65
rs112664161	4	113773764	ANK2	intronic	IL8_Chlamydia	C	T	0.02744	Viral hepatitis B	-0.65
rs189281038	4	113752881	ANK2	intronic	IL8_Chlamydia	A	G	0.02744	Viral hepatitis B	-0.65
rs112315979	4	113769094	ANK2	intronic	IL8_Chlamydia	A	G	0.02744	Viral hepatitis B	-0.65
rs114450632	4	114247433	ANK2	intronic	MDC_Chlamydia	A	G	0.02744	Viral hepatitis B	0.39
rs139954875	6	139577049	TXLNB	intronic	Uninfected_cell_death_3_5hr	GAAA	G	0.02744	Viral warts and human papilloma virus	1.11
rs11580208	1	20667005	VWA5B1	intronic	TNFa_Chlamydia	A	G	0.02745	Intestinal infection	0.22
rs4972701	2	175473587	WIPF1	intronic	FGF2_Uninfected	C	T	0.02745	Mycoses	-0.17
rs73914806	2	10863250	ATP6V1C2	intronic	Chlamydia_70hr_cell_death_BG_sub	C	T	0.02745	Staphalococcus infection	-1.18
rs55819137	2	10889292	ATP6V1C2	intronic	Chlamydia_27hr_GFP	A	G	0.02745	Staphalococcus infection	-0.53
rs78963076	2	10865576	ATP6V1C2	intronic	Chlamydia_70hr_cell_death_BG_sub	G	C	0.02745	Staphalococcus infection	-1.18
rs16855524	2	10865116	ATP6V1C2	intronic	Chlamydia_70hr_cell_death_BG_sub	C	T	0.02745	Staphalococcus infection	-1.18
rs344805	19	45800696	MARK4	intronic	S_typhi_Intracellular_Survival_24hr_3_5hr_GFP	C	T	0.02746	CSF shunt failure	0.03
rs569010328	19	41106212	LTBP4	intronic	Chlamydia_27hr_medianGFP	AG	A	0.02746	Sexually transmitted infections excluding HIV and hepatitis	80.1
rs532533594	19	41104266	LTBP4	intronic	Chlamydia_27hr_medianGFP	C	T	0.02746	Sexually transmitted infections excluding HIV and hepatitis	80.1
rs139916611	19	41102118	LTBP4	intronic	Chlamydia_27hr_medianGFP	G	A	0.02746	Sexually transmitted infections excluding HIV and hepatitis	80.1
rs138823866	19	41117385	LTBP4	intronic	Chlamydia_27hr_medianGFP	G	C	0.02746	Sexually transmitted infections excluding HIV and hepatitis	80.1
rs140133292	19	41126072	LTBP4	intronic	Chlamydia_27hr_medianGFP	C	T	0.02746	Sexually transmitted infections excluding HIV and hepatitis	80.1
rs536929212	19	52386246	ZNF577	intronic	Toxo_48hr_released_toxo_concentration	AT	A	0.02746	Viral hepatitis C	-28050
rs116765140	19	4329437	STAP2	intronic	X3_day_viability	A	T	0.02746	Viral warts and human papilloma virus	2.55
rs114425078	15	34204467	AVEN	intronic	TNFa_Uninfected	T	C	0.02747	Bacterial pneumonia	0.56
rs117195282	15	34165188	AVEN	intronic	VEGF_Uninfected	C	T	0.02747	Bacterial pneumonia	0.35
rs183087737	15	34205121	AVEN	intronic	IL4_Uninfected	G	A	0.02747	Bacterial pneumonia	-0.45
rs2907385	17	66587130	FAM20A	intronic	FGF2_Candida	T	C	0.02747	Influenza	-0.75
rs79013572	17	66575645	FAM20A	intronic	Uninfected_MDC_pg_ml	C	A	0.02747	Influenza	0.32
rs77438169	18	54294744	TXNL1	intronic	VEGF_Uninfected	T	C	0.02747	Sexually transmitted infections excluding HIV and hepatitis	-0.59
rs368292314	10	6058482	IL2RA	intronic	IL13_Chlamydia	T	C	0.02748	Gram positive septicemia	-0.91
rs146450433	7	75300415	HIP1	intronic	IP10_Uninfected	G	A	0.02748	Infection with drug-resistant organism	1.71
rs78160135	7	75250172	HIP1	intronic	IFNG_Chlamydia	C	A	0.02748	Infection with drug-resistant organism	-1.04
rs3802971	11	2152052	IGF2	UTR3	IL4_Chlamydia	G	A	0.02748	Infection with drug-resistant organism	-0.45
rs140614787	9	108356976	FKTN	intronic	Uninfected_MDC_pg_ml	G	A	0.02748	Infectious mononucleosis	-0.39
rs75312013	10	70995733	HKDC1	intronic	IP10_Uninfected	C	A	0.02748	Influenza	0.81
rs12573801	10	70994073	HKDC1	intronic	IP10_Uninfected	C	T	0.02748	Influenza	0.81
rs10998658	10	70994709	HKDC1	intronic	IP10_Uninfected	A	G	0.02748	Influenza	0.81
rs10128502	10	70992945	HKDC1	intronic	IP10_Uninfected	C	T	0.02748	Influenza	0.81
rs3758377	10	12235493	NUDT5	intronic	S_typhimurium_IP_10_pg_ml	A	G	0.02748	Other infectious and parasitic diseases	0.32
rs72906154	1	51772811	TTC39A	intronic	S_typhi_3_5hr_GFP	A	G	0.02748	Protozoan infection	-0.64
rs59596110	1	51772646	TTC39A	intronic	S_typhi_3_5hr_GFP	G	A	0.02748	Protozoan infection	-0.64
rs61363859	1	51777238	TTC39A	intronic	S_typhi_3_5hr_GFP	T	A	0.02748	Protozoan infection	-0.64
rs139776310	12	95942550	USP44	UTR5	S_typhimurium_IP_10_pg_ml	C	G	0.02748	Tuberculosis	0.27
rs11108098	12	95935184	USP44	intronic	IP10_Uninfected	T	C	0.02748	Tuberculosis	-0.35
rs7136096	12	95936469	USP44	intronic	IP10_Uninfected	C	T	0.02748	Tuberculosis	-0.35
rs17024334	12	95910476	USP44	UTR3	sifA_Replication_24_3_5hr_median_GFP	A	G	0.02748	Tuberculosis	-0.13
rs29381	4	114201416	ANK2	intronic	S_typhi_Replication_24_3_5hr_median_GFP	G	A	0.02748	Viral hepatitis B	-0.17
rs6813737	4	114094153	ANK2	intronic	IL1RA_Chlamydia	A	C	0.02748	Viral hepatitis B	-0.2
rs138551277	4	114200128	ANK2	intronic	S_typhi_Replication_24_3_5hr_median_GFP	CT	C	0.02748	Viral hepatitis B	-0.17
rs29371	4	114204106	ANK2	intronic	S_typhi_Replication_24_3_5hr_median_GFP	C	T	0.02748	Viral hepatitis B	-0.17
rs29365	4	114205530	ANK2	intronic	S_typhi_Replication_24_3_5hr_median_GFP	G	A	0.02748	Viral hepatitis B	-0.17
rs79517571	8	82389810	FABP4	downstream	TNFa_Uninfected	G	A	0.02748	Viral hepatitis B	0.5
rs78778496	4	114289107	ANK2	intronic	Cells_ml_after_3_days	A	T	0.02748	Viral hepatitis B	-75590
rs7018409	8	82394421	FABP4	intronic	S_typhimurium_3_5hr_GFP	C	T	0.02748	Viral hepatitis B	-0.31
rs29369	4	114204243	ANK2	intronic	S_typhi_Replication_24_3_5hr_median_GFP	C	T	0.02748	Viral hepatitis B	-0.17
rs29384	4	114200137	ANK2	intronic	S_typhi_Replication_24_3_5hr_median_GFP	T	A	0.02748	Viral hepatitis B	-0.17
rs29380	4	114201811	ANK2	intronic	S_typhi_Replication_24_3_5hr_median_GFP	C	T	0.02748	Viral hepatitis B	-0.17
rs566332760	3	148434231	AGTR1	intronic	IL1RA_Chlamydia	ATT	A	0.02748	Viral infection	-0.27
rs143822186	2	120548930	PTPN4	intronic	Uninfected_IL10_pg_ml	A	G	0.02749	Mycoses	-0.59
rs6738986	2	175528867	WIPF1	intronic	S_typhimurium_IL10_cell_uninfected_sub_fg_ml_cell	A	T	0.02749	Mycoses	-10.92
rs7606421	2	86362204	PTCD3	intronic	sifA_3_5hr_median_GFP	T	C	0.02749	Other CNS infections and poliomyelitis	10.71
rs116143174	2	10913224	ATP6V1C2	intronic	IL13_Chlamydia	C	T	0.02749	Staphalococcus infection	-1.34
rs34222737	2	10887827	ATP6V1C2	intronic	IL1RA_Chlamydia	CA	C	0.02749	Staphalococcus infection	-0.19
rs41282565	22	31675842	LIMK2	UTR3	Toxo_5hr_cell_death_BG_sub	G	C	0.0275	Helicobacter Pylori	2.52
rs60807487	19	41105860	LTBP4	intronic	IL1RA_Chlamydia	G	A	0.0275	Sexually transmitted infections excluding HIV and hepatitis	0.25
rs111901809	21	40555791	PSMG1	upstream	Chlamydia_46hr_highGFP	TAGAGGGGCAGGGGGCG	T	0.0275	Staphalococcus infection	0.17
rs79768574	19	52379871	ZNF577	intronic	Uninfected_MDC_pg_ml	G	C	0.0275	Viral hepatitis C	0.29
rs73534895	19	4333625	STAP2	intronic	IL10_Chlamydia	G	A	0.0275	Viral warts and human papilloma virus	-0.33
rs115045108	15	34198347	AVEN	intronic	Uninfected_IL10_pg_ml	G	C	0.02751	Bacterial pneumonia	0.42
rs79889402	15	34255215	AVEN	intronic	RANTES_Uninfected	T	C	0.02751	Bacterial pneumonia	0.59
rs184479894	19	45793114	MARK4	intronic	Uninfected_IL10_pg_ml	C	T	0.02751	CSF shunt failure	0.75
rs1910412	15	101080212	CERS3	intronic	IL13_Uninfected	A	C	0.02751	Infection with drug-resistant organism	-0.32
rs1910413	15	101080092	CERS3	intronic	IL13_Uninfected	G	C	0.02751	Infection with drug-resistant organism	-0.32
rs12907869	15	101070929	CERS3	intronic	IL8_Chlamydia	G	A	0.02751	Infection with drug-resistant organism	0.22
rs2654581	15	101003121	CERS3	intronic	MIP1B_Uninfected	A	G	0.02751	Infection with drug-resistant organism	0.25
rs72849707	17	66559203	FAM20A	intronic	Toxo_5hr_gfp	G	A	0.02751	Influenza	5.53
rs80286701	17	79941727	ASPSCR1	intronic	TNFb_Uninfected	G	T	0.02751	Influenza	0.84
rs140775094	17	1369727	MYO1C	intronic	Chlamydia_70hr_median_GFP	C	T	0.02751	Other infectious and parasitic diseases	65.76
rs78822861	17	1387956	MYO1C	intronic	Uninfected_cell_death_3_5hr	G	T	0.02751	Other infectious and parasitic diseases	-0.87
rs192552300	13	21100054	CRYL1	upstream	IL1RA_Uninfected	G	A	0.02751	Sexually transmitted infections excluding HIV and hepatitis	1.07
rs112598328	13	20998203	CRYL1	intronic	Chlamydia_70hr_median_GFP	C	T	0.02751	Sexually transmitted infections excluding HIV and hepatitis	-30.67
rs114560791	1	151212020	PIP5K1A	intronic	IL6_Chlamydia	T	C	0.02752	Bacterial pneumonia	1.54
rs10769035	11	44318786	ALX4	intronic	IL4_Chlamydia	A	G	0.02752	Gram positive septicemia	-0.24
rs10905641	10	6072293	IL2RA	intronic	S_typhi_Intracellular_Survival_24hr_3_5hr_GFP	A	C	0.02752	Gram positive septicemia	0.02
rs12722520	10	6079152	IL2RA	intronic	FGF2_Uninfected	G	A	0.02752	Gram positive septicemia	-0.83
rs10795752	10	6072354	IL2RA	intronic	S_typhi_Intracellular_Survival_24hr_3_5hr_GFP	C	T	0.02752	Gram positive septicemia	0.02
rs76710176	5	145177201	PRELID2	intronic	Chlamydia_46hr_GFP	T	C	0.02752	Human immunodeficiency virus	1.18
rs78358188	5	145177599	PRELID2	intronic	Chlamydia_46hr_GFP	C	A	0.02752	Human immunodeficiency virus	1.18
rs115224036	5	145182065	PRELID2	intronic	Chlamydia_46hr_GFP	G	T	0.02752	Human immunodeficiency virus	1.18
rs114229161	5	145175146	PRELID2	intronic	Chlamydia_46hr_GFP	G	A	0.02752	Human immunodeficiency virus	1.18
rs116249232	5	145173277	PRELID2	intronic	Chlamydia_46hr_GFP	C	A	0.02752	Human immunodeficiency virus	1.18
rs80277358	5	145176617	PRELID2	intronic	Chlamydia_46hr_GFP	G	A	0.02752	Human immunodeficiency virus	1.18
rs117403190	11	2151841	IGF2	UTR3	IL6_Chlamydia	A	C	0.02752	Infection with drug-resistant organism	0.73
rs116740028	7	75183710	HIP1	intronic	sifA_cell_death_BG_subtracted	C	T	0.02752	Infection with drug-resistant organism	1.83
rs6979908	7	10971055	NDUFA4	downstream	IFNA2_Chlamydia	G	A	0.02752	Intestinal infection	0.28
rs6718547	2	10920590	ATP6V1C2	intronic	S_typhi_Replication_24_3_5hr_median_GFP	T	C	0.02752	Staphalococcus infection	0.06
rs45556034	3	8927988	RAD18	intronic	IFNG_Uninfected	G	C	0.02752	Streptococcus infection	0.37
rs29343	4	114212929	ANK2	intronic	Cells_ml_after_3_days	T	C	0.02752	Viral hepatitis B	-62130
rs28582963	4	114103220	ANK2	intronic	TNFa_Chlamydia	A	G	0.02752	Viral hepatitis B	0.18
rs6840895	4	113918459	ANK2	intronic	S_typhi_3_5hr_GFP	A	G	0.02752	Viral hepatitis B	-0.18
rs7695288	4	113832221	ANK2	intronic	IL6_Uninfected	C	A	0.02752	Viral hepatitis B	-0.17
rs13435752	4	114301944	ANK2	intronic	IL13_Uninfected	C	T	0.02752	Viral hepatitis B	0.42
rs12695912	3	148453881	AGTR1	intronic	Uninfected_IP_10_pg_ml	G	A	0.02752	Viral infection	-0.68
rs116791889	6	139583467	TXLNB	intronic	S_typhi_Replication_24_3_5hr_median_GFP	C	T	0.02752	Viral warts and human papilloma virus	-0.25
rs9621221	22	31616169	LIMK2	intronic	S_typhimurium_Intracellular_Replication_24_3_5hr_median_GFP	G	A	0.02754	Helicobacter Pylori	0.32
rs5997919	22	31623442	LIMK2	intronic	S_typhimurium_Intracellular_Replication_24_3_5hr_median_GFP	A	G	0.02754	Helicobacter Pylori	0.32
rs59370923	20	44456634	TNNC2	upstream	Chlamydia_27hr_GFP	C	T	0.02754	Human immunodeficiency virus	0.36
rs78453578	20	44451761	TNNC2	downstream	Chlamydia_27hr_GFP	G	A	0.02754	Human immunodeficiency virus	-0.46
rs715524	22	51038312	MAPK8IP2	upstream	IL1RA_Chlamydia	T	C	0.02754	Streptococcus infection	0.24
rs10403566	19	52409263	ZNF649	upstream	Chlamydia_Replication_Permisiveness_high_GFP_46hr_total_GFP_27hr	C	T	0.02754	Viral hepatitis C	-0.02
rs10403324	19	52409222	ZNF649	upstream	Chlamydia_Replication_Permisiveness_high_GFP_46hr_total_GFP_27hr	A	T	0.02754	Viral hepatitis C	-0.02
rs10403351	19	52409265	ZNF649	upstream	Chlamydia_Replication_Permisiveness_high_GFP_46hr_total_GFP_27hr	A	G	0.02754	Viral hepatitis C	-0.02
rs10424737	19	52408623	ZNF649	upstream	Chlamydia_Replication_Permisiveness_high_GFP_46hr_total_GFP_27hr	T	A	0.02754	Viral hepatitis C	-0.02
rs10402612	19	52408812	ZNF649	upstream	Chlamydia_Replication_Permisiveness_high_GFP_46hr_total_GFP_27hr	C	T	0.02754	Viral hepatitis C	-0.02
rs10422793	19	52408479	ZNF649	upstream	Chlamydia_Replication_Permisiveness_high_GFP_46hr_total_GFP_27hr	C	A	0.02754	Viral hepatitis C	-0.02
rs7258060	19	4332105	STAP2	intronic	IL6_Chlamydia	A	T	0.02754	Viral warts and human papilloma virus	-0.38
rs60010631	19	4334310	STAP2	intronic	IL6_Chlamydia	C	T	0.02754	Viral warts and human papilloma virus	-0.37
rs10413905	19	4333666	STAP2	intronic	IL6_Chlamydia	T	C	0.02754	Viral warts and human papilloma virus	-0.37
rs73379543	15	34204725	AVEN	intronic	IL4_Chlamydia	G	C	0.02755	Bacterial pneumonia	0.69
rs73379545	15	34207542	AVEN	intronic	IL4_Chlamydia	G	A	0.02755	Bacterial pneumonia	0.69
rs112420239	15	34210902	AVEN	intronic	IL4_Chlamydia	C	T	0.02755	Bacterial pneumonia	0.69
rs34012023	3	119432265	MAATS1	intronic	Uninfected_IL10_pg_ml	CT	C	0.02755	Dermatophytosis and dermatomycosis	0.21
rs145392205	12	27158948	TM7SF3	intronic	S_typhimurium_Intracellular_Replication_24_3_5hr_median_GFP	G	T	0.02755	Gram negative septicemia	0.44
rs112154689	5	145195430	PRELID2	intronic	S_typhimurium_cell_death_BG_subtracted	A	G	0.02755	Human immunodeficiency virus	-3.71
rs2525457	7	75225766	HIP1	intronic	Chlamydia_70hr_cell_death_BG_sub	G	A	0.02755	Infection with drug-resistant organism	0.91
rs62475556	7	75300452	HIP1	intronic	Uninfected_IP_10_pg_ml	C	T	0.02755	Infection with drug-resistant organism	-0.61
rs568130051	7	75293470	HIP1	intronic	Uninfected_IP_10_pg_ml	A	T	0.02755	Infection with drug-resistant organism	-0.61
rs185610129	7	75214356	HIP1	intronic	IL10_Chlamydia	G	A	0.02755	Infection with drug-resistant organism	0.73
rs62475507	7	75294126	HIP1	intronic	Uninfected_IP_10_pg_ml	T	G	0.02755	Infection with drug-resistant organism	-0.61
rs62475510	7	75297301	HIP1	intronic	Uninfected_IP_10_pg_ml	A	C	0.02755	Infection with drug-resistant organism	-0.61
rs8035283	15	101084168	CERS3	intronic	S_typhimurium_Intracellular_Survival_GFP_24hr_3_5hr	T	G	0.02755	Infection with drug-resistant organism	0.03
rs57451434	7	75236485	HIP1	intronic	Uninfected_cell_death_3_5hr	C	G	0.02755	Infection with drug-resistant organism	0.46
rs62651317	7	75293631	HIP1	intronic	FGF2_Uninfected	C	T	0.02755	Infection with drug-resistant organism	0.16
rs115859818	17	79946815	ASPSCR1	intronic	MDC_Chlamydia	G	A	0.02755	Influenza	-0.44
rs1472815	10	71006525	HKDC1	intronic	MIP1B_Chlamydia	A	C	0.02755	Influenza	-0.3
rs115549610	17	79947604	ASPSCR1	intronic	MDC_Chlamydia	G	A	0.02755	Influenza	-0.44
rs11707766	3	8982106	RAD18	intronic	Chlamydia_46hr_GFP	C	G	0.02755	Streptococcus infection	-0.51
rs12322384	12	95931155	USP44	intronic	IFNA2_Uninfected	T	C	0.02755	Tuberculosis	0.49
rs543682143	5	176037072	GPRIN1	UTR5	IL13_Uninfected	A	G	0.02755	Tuberculosis	0.84
rs576692820	5	176037064	GPRIN1	UTR5	IL13_Uninfected	G	A	0.02755	Tuberculosis	0.84
rs16909213	8	82395888	FABP4	upstream	VEGF_Chlamydia	G	A	0.02755	Viral hepatitis B	-0.29
rs78121224	8	82396012	FABP4	upstream	VEGF_Chlamydia	T	G	0.02755	Viral hepatitis B	-0.29
rs72892056	4	114055503	ANK2	intronic	Chlamydia_70hr_median_GFP	G	A	0.02755	Viral hepatitis B	26.77
rs113972273	4	113757412	ANK2	intronic	TNFb_Chlamydia	G	A	0.02755	Viral hepatitis B	-0.38
rs16909216	8	82396181	FABP4	upstream	VEGF_Chlamydia	G	A	0.02755	Viral hepatitis B	-0.29
rs535361356	4	113784818	ANK2	intronic	IL12P70_Uninfected	G	A	0.02755	Viral hepatitis B	0.89
rs74440429	4	113784804	ANK2	intronic	IL12P70_Uninfected	T	A	0.02755	Viral hepatitis B	0.89
rs12695885	3	148434633	AGTR1	intronic	Staph_toxin_cell_death_BG_subtracted	G	T	0.02755	Viral infection	-3.98
rs141190258	1	151212399	PIP5K1A	intronic	sifA_Replication_24_3_5hr_median_GFP	CCTT	C	0.02756	Bacterial pneumonia	0.05
rs10788801	1	151195764	PIP5K1A	intronic	sifA_Replication_24_3_5hr_median_GFP	C	T	0.02756	Bacterial pneumonia	0.05
rs75356890	2	86336173	PTCD3	intronic	FGF2_Candida	T	C	0.02756	Other CNS infections and poliomyelitis	-3.47
rs9831613	3	8997137	RAD18	intronic	IL12P70_Uninfected	G	C	0.02756	Streptococcus infection	-0.51
rs10438378	15	34194653	AVEN	intronic	IL1RA_Chlamydia	C	T	0.02759	Bacterial pneumonia	0.31
rs115596099	15	34162001	AVEN	intronic	IFNG_Uninfected	A	C	0.02759	Bacterial pneumonia	0.67
rs2632094	15	34214747	AVEN	intronic	IL6_Uninfected	T	C	0.02759	Bacterial pneumonia	-0.18
rs188341195	15	34229231	AVEN	intronic	sifA_Replication_24_3_5hr_median_GFP	C	G	0.02759	Bacterial pneumonia	-0.09
rs28473351	15	34227705	AVEN	intronic	sifA_Replication_24_3_5hr_median_GFP	A	G	0.02759	Bacterial pneumonia	-0.06
rs17216740	3	56685213	FAM208A	intronic	Chlamydia_46hr_highGFP	A	G	0.02759	Escherichia Coli	-0.17
rs11130536	3	56668522	FAM208A	intronic	Chlamydia_46hr_highGFP	C	T	0.02759	Escherichia Coli	-0.17
rs6802051	3	56670924	FAM208A	intronic	Chlamydia_46hr_highGFP	G	A	0.02759	Escherichia Coli	-0.17
rs2029464	3	56661320	FAM208A	intronic	Chlamydia_46hr_highGFP	T	G	0.02759	Escherichia Coli	-0.17
rs6804262	3	56676792	FAM208A	intronic	Chlamydia_46hr_highGFP	G	A	0.02759	Escherichia Coli	-0.17
rs143894847	3	56661909	FAM208A	intronic	Chlamydia_46hr_highGFP	AAAT	A	0.02759	Escherichia Coli	-0.17
rs4681963	3	56687637	FAM208A	intronic	Chlamydia_46hr_highGFP	C	T	0.02759	Escherichia Coli	-0.17
rs2291499	3	56658481	FAM208A	intronic	Chlamydia_46hr_highGFP	G	C	0.02759	Escherichia Coli	-0.17
rs9845096	3	56680048	FAM208A	intronic	Chlamydia_46hr_highGFP	C	T	0.02759	Escherichia Coli	-0.17
rs11130538	3	56700769	FAM208A	intronic	Chlamydia_46hr_highGFP	A	G	0.02759	Escherichia Coli	-0.17
rs10866000	3	56705331	FAM208A	intronic	Chlamydia_46hr_highGFP	C	T	0.02759	Escherichia Coli	-0.17
rs11921326	3	56664322	FAM208A	intronic	Chlamydia_46hr_highGFP	C	A	0.02759	Escherichia Coli	-0.17
rs116079023	5	131896908	RAD50	intronic	S_typhimurium_3_5hr_median_GFP	G	A	0.02759	Gram negative septicemia	20.19
rs10520116	5	131927748	RAD50	intronic	S_typhimurium_3_5hr_median_GFP	T	C	0.02759	Gram negative septicemia	20.19
rs116073345	5	131949581	RAD50	intronic	S_typhimurium_3_5hr_median_GFP	G	A	0.02759	Gram negative septicemia	20.19
rs116502532	5	131921600	RAD50	intronic	S_typhimurium_3_5hr_median_GFP	T	C	0.02759	Gram negative septicemia	20.19
rs202247329	5	131894045	RAD50	intronic	S_typhimurium_3_5hr_median_GFP	ATT	A	0.02759	Gram negative septicemia	20.19
rs116564408	5	131906652	RAD50	intronic	S_typhimurium_3_5hr_median_GFP	G	T	0.02759	Gram negative septicemia	20.19
rs116789490	5	131903069	RAD50	intronic	S_typhimurium_3_5hr_median_GFP	T	C	0.02759	Gram negative septicemia	20.19
rs3052196	5	131894048	RAD50	intronic	S_typhimurium_3_5hr_median_GFP	GTT	G	0.02759	Gram negative septicemia	20.19
rs116161125	5	131905662	RAD50	intronic	S_typhimurium_3_5hr_median_GFP	T	C	0.02759	Gram negative septicemia	20.19
rs17166052	5	131916066	RAD50	intronic	S_typhimurium_3_5hr_median_GFP	A	C	0.02759	Gram negative septicemia	20.19
rs116587360	5	131929334	RAD50	intronic	S_typhimurium_3_5hr_median_GFP	C	A	0.02759	Gram negative septicemia	20.19
rs115087843	5	131933984	RAD50	intronic	S_typhimurium_3_5hr_median_GFP	C	T	0.02759	Gram negative septicemia	20.19
rs11256352	10	6060631	IL2RA	intronic	PDGF_AB_BB_Chlamydia	G	A	0.02759	Gram positive septicemia	0.28
rs75608319	11	44310220	ALX4	intronic	IL4_Uninfected	G	A	0.02759	Gram positive septicemia	-0.57
rs12722526	10	6077761	IL2RA	intronic	sifA_cell_death_BG_subtracted	G	A	0.02759	Gram positive septicemia	3.94
rs78317160	15	41093534	DNAJC17	intronic	Staph_toxin_cell_death_BG_subtracted	T	C	0.02759	Herpes simplex	-4.27
rs58105256	15	41089132	DNAJC17	intronic	Staph_toxin_cell_death_BG_subtracted	T	C	0.02759	Herpes simplex	-4.27
rs563611021	15	41085093	DNAJC17	intronic	Cells_ml_after_3_days	CT	C	0.02759	Herpes simplex	43830
rs115029360	5	145170860	PRELID2	intronic	Chlamydia_27hr_medianGFP	C	G	0.02759	Human immunodeficiency virus	-66.69
rs13436556	5	145168796	PRELID2	intronic	Staph_toxin_cell_death_BG_subtracted	C	A	0.02759	Human immunodeficiency virus	-2.82
rs55819870	15	101056915	CERS3	intronic	Chlamydia_70hr_median_GFP	T	A	0.02759	Infection with drug-resistant organism	15.65
rs10840391	11	2149659	IGF2	downstream	Chlamydia_46hr_GFP	C	T	0.02759	Infection with drug-resistant organism	0.92
rs73472068	15	101024360	CERS3	intronic	S_typhimurium_IL10_cell_uninfected_sub_fg_ml_cell	G	A	0.02759	Infection with drug-resistant organism	9.12
rs74620738	15	101069362	CERS3	intronic	IL8_Chlamydia	A	G	0.02759	Infection with drug-resistant organism	0.9
rs113987505	7	75208328	HIP1	intronic	IL10_Uninfected	G	A	0.02759	Infection with drug-resistant organism	-0.47
rs143072737	7	75293541	HIP1	intronic	TNFb_Uninfected	TTG	T	0.02759	Infection with drug-resistant organism	0.33
rs10840390	11	2149413	IGF2	downstream	Chlamydia_46hr_GFP	C	T	0.02759	Infection with drug-resistant organism	0.92
rs141298287	9	108399758	FKTN	UTR3	S_typhimurium_IL10_pg_ml	A	G	0.02759	Infectious mononucleosis	-0.41
rs78991505	17	1378823	MYO1C	intronic	IFNG_Chlamydia	G	A	0.02759	Other infectious and parasitic diseases	-0.45
rs182279486	17	1383667	MYO1C	intronic	MIP1B_Chlamydia	A	G	0.02759	Other infectious and parasitic diseases	0.43
rs61955477	13	21025094	CRYL1	intronic	sifA_3_5hr_GFP	G	A	0.02759	Sexually transmitted infections excluding HIV and hepatitis	0.31
rs9509202	13	20978545	CRYL1	intronic	IL10_Chlamydia	C	T	0.02759	Sexually transmitted infections excluding HIV and hepatitis	-0.85
rs61955475	13	21024942	CRYL1	intronic	sifA_3_5hr_GFP	A	G	0.02759	Sexually transmitted infections excluding HIV and hepatitis	0.31
rs4769120	13	21092894	CRYL1	intronic	S_typhimurium_cell_death_BG_subtracted	G	A	0.02759	Sexually transmitted infections excluding HIV and hepatitis	-0.97
rs73441800	13	21000131	CRYL1	intronic	Chlamydia_46hr_GFP	T	C	0.02759	Sexually transmitted infections excluding HIV and hepatitis	-1.73
rs114556732	2	10916879	ATP6V1C2	intronic	IFNG_Chlamydia	A	G	0.02759	Staphalococcus infection	-0.89
rs141567459	3	8947880	RAD18	intronic	IL8_Chlamydia	TCAGTCATGTGTATGTATA	T	0.02759	Streptococcus infection	-0.32
rs12634396	3	8947678	RAD18	intronic	IL8_Chlamydia	C	A	0.02759	Streptococcus infection	-0.32
rs7957676	12	64896007	TBK1	downstream	IL13_Uninfected	G	C	0.02759	Streptococcus infection	0.74
rs34082060	3	8947722	RAD18	intronic	IL8_Chlamydia	CAG	C	0.02759	Streptococcus infection	-0.32
rs543682143	5	176037072	GPRIN1	UTR5	IL10_Uninfected	A	G	0.02759	Tuberculosis	-0.97
rs138082897	12	95938657	USP44	intronic	Chlamydia_70hr_GFP	AACC	A	0.02759	Tuberculosis	2.77
rs576692820	5	176037064	GPRIN1	UTR5	IL10_Uninfected	G	A	0.02759	Tuberculosis	-0.97
rs182177723	12	95942699	USP44	intronic	MDC_Uninfected	C	G	0.02759	Tuberculosis	-0.39
rs115302470	4	113848638	ANK2	intronic	IL13_Chlamydia	A	G	0.02759	Viral hepatitis B	1.14
rs3025732	4	114182116	ANK2	intronic	IL8_Chlamydia	G	T	0.02759	Viral hepatitis B	-0.59
rs76299786	4	114060066	ANK2	intronic	PDGF_AB_BB_Chlamydia	A	G	0.02759	Viral hepatitis B	0.44
rs11970759	6	139571660	TXLNB	intronic	S_typhimurium_IL10_cell_uninfected_sub_fg_ml_cell	G	T	0.02759	Viral warts and human papilloma virus	14.09
rs7299657	12	27137084	TM7SF3	intronic	MDC_Uninfected	C	T	0.0276	Gram negative septicemia	0.5
rs602596	3	8973717	RAD18	intronic	Chlamydia_27hr_medianGFP	T	G	0.0276	Streptococcus infection	-29.4
rs79294880	2	47612637	EPCAM	intronic	sifA_Replication_24_3_5hr_median_GFP	C	T	0.0276	Tuberculosis	0.09
rs79413403	15	34209255	AVEN	intronic	Toxo_5hr_cell_death_BG_sub	C	A	0.02762	Bacterial pneumonia	-0.89
rs6495332	15	34200070	AVEN	intronic	Toxo_5hr_cell_death_BG_sub	T	C	0.02762	Bacterial pneumonia	-0.89
rs55750796	19	45759611	MARK4	intronic	Uninfected_cell_death_3_5hr	G	C	0.02762	CSF shunt failure	0.48
rs2587806	15	101005327	CERS3	intronic	S_typhimurium_IL10_pg_ml	C	T	0.02762	Infection with drug-resistant organism	0.24
rs60688166	17	66554025	FAM20A	intronic	IL12P70_Chlamydia	T	C	0.02762	Influenza	-0.87
rs2358972	17	1391180	MYO1C	intronic	S_typhimurium_3_5hr_GFP	A	G	0.02762	Other infectious and parasitic diseases	-0.24
rs7332444	13	20992831	CRYL1	intronic	sifA_cell_death_BG_subtracted	C	T	0.02762	Sexually transmitted infections excluding HIV and hepatitis	-0.98
rs74038908	13	21096697	CRYL1	intronic	S_typhimurium_IL10_pg_ml	A	G	0.02762	Sexually transmitted infections excluding HIV and hepatitis	-0.29
rs74038909	13	21097625	CRYL1	intronic	S_typhimurium_IL10_pg_ml	T	C	0.02762	Sexually transmitted infections excluding HIV and hepatitis	-0.29
rs574467412	19	41121107	LTBP4	intronic	Chlamydia_70hr_cell_death_BG_sub	G	T	0.02762	Sexually transmitted infections excluding HIV and hepatitis	-1.92
rs144313497	19	52406326	ZNF649	intronic	IL12P70_Chlamydia	CAGAT	C	0.02762	Viral hepatitis C	-0.94
rs28709367	19	4329168	STAP2	intronic	IL1RA_Uninfected	G	C	0.02762	Viral warts and human papilloma virus	0.26
rs28727454	19	4329182	STAP2	intronic	IL1RA_Uninfected	A	G	0.02762	Viral warts and human papilloma virus	0.26
rs28694423	19	4329174	STAP2	intronic	IL1RA_Uninfected	C	T	0.02762	Viral warts and human papilloma virus	0.26
rs368440986	19	4329189	STAP2	intronic	IL1RA_Uninfected	C	T	0.02762	Viral warts and human papilloma virus	0.26
rs111325073	19	4329195	STAP2	intronic	IL1RA_Uninfected	C	T	0.02762	Viral warts and human papilloma virus	0.26
rs372071946	19	4329190	STAP2	intronic	IL1RA_Uninfected	T	G	0.02762	Viral warts and human papilloma virus	0.26
rs112180098	3	119435639	MAATS1	intronic	VEGF_Chlamydia	G	A	0.02763	Dermatophytosis and dermatomycosis	0.3
rs28433982	3	56702777	FAM208A	intronic	IL1RA_Chlamydia	G	A	0.02763	Escherichia Coli	-0.25
rs7917726	10	6096600	IL2RA	intronic	IL4_Chlamydia	G	A	0.02763	Gram positive septicemia	0.25
rs114067063	5	145160793	PRELID2	intronic	Chlamydia_27hr_medianGFP	C	T	0.02763	Human immunodeficiency virus	-95.76
rs7705661	5	145164940	PRELID2	intronic	IL4_Chlamydia	A	C	0.02763	Human immunodeficiency virus	0.33
rs79864835	7	75364521	HIP1	intronic	IL10_Chlamydia	G	A	0.02763	Infection with drug-resistant organism	-0.45
rs76710809	7	75358603	HIP1	intronic	IL10_Chlamydia	G	A	0.02763	Infection with drug-resistant organism	-0.45
rs112129175	11	2158759	IGF2	intronic	Chlamydia_70hr_GFP	AG	A	0.02763	Infection with drug-resistant organism	-1.65
rs7899214	10	71009234	HKDC1	intronic	VEGF_Uninfected	G	T	0.02763	Influenza	-0.34
rs116142788	10	124457223	C10orf120	downstream	Cells_ml_after_3_days	G	T	0.02763	Intestinal infection	-59360
rs28479544	2	175539676	WIPF1	intronic	Uninfected_cell_death_3_5hr	G	A	0.02763	Mycoses	-0.45
rs138018238	2	120580027	PTPN4	intronic	VEGF_Chlamydia	C	A	0.02763	Mycoses	-0.3
rs35117489	2	10889548	ATP6V1C2	intronic	Chlamydia_70hr_GFP	A	T	0.02763	Staphalococcus infection	-2.62
rs186786183	3	8966294	RAD18	intronic	Chlamydia_70hr_GFP	T	C	0.02763	Streptococcus infection	-1.51
rs199969091	3	8966344	RAD18	intronic	Chlamydia_70hr_GFP	T	G	0.02763	Streptococcus infection	-1.51
rs78503252	3	8991361	RAD18	intronic	IL10_Uninfected	G	C	0.02763	Streptococcus infection	0.38
rs201289754	3	8966355	RAD18	intronic	Chlamydia_70hr_GFP	C	T	0.02763	Streptococcus infection	-1.51
rs58676151	2	47598972	EPCAM	intronic	Chlamydia_Intercellular_Spread_70hr_27hr_GFP	C	T	0.02763	Tuberculosis	0.27
rs74674972	2	47598217	EPCAM	intronic	Chlamydia_Intercellular_Spread_70hr_27hr_GFP	C	A	0.02763	Tuberculosis	0.27
rs67547401	4	114173595	ANK2	intronic	S_typhi_3_5hr_median_GFP	C	T	0.02763	Viral hepatitis B	19.66
rs29369	4	114204243	ANK2	intronic	MDC_Uninfected	C	T	0.02763	Viral hepatitis B	0.68
rs29411	4	114186683	ANK2	intronic	MDC_Uninfected	G	C	0.02763	Viral hepatitis B	0.68
rs29413	4	114186005	ANK2	intronic	MDC_Uninfected	C	T	0.02763	Viral hepatitis B	0.68
rs362485	4	114140162	ANK2	intronic	MDC_Uninfected	A	G	0.02763	Viral hepatitis B	0.68
rs2352531	4	114064320	ANK2	intronic	Uninfected_cell_death_3_5hr	C	T	0.02763	Viral hepatitis B	0.39
rs78244127	4	114022762	ANK2	intronic	PDGF_AB_BB_Chlamydia	G	A	0.02763	Viral hepatitis B	0.64
rs29384	4	114200137	ANK2	intronic	MDC_Uninfected	T	A	0.02763	Viral hepatitis B	0.68
rs3025758	4	114141086	ANK2	intronic	MDC_Uninfected	A	C	0.02763	Viral hepatitis B	0.68
rs362481	4	114140309	ANK2	intronic	MDC_Uninfected	A	C	0.02763	Viral hepatitis B	0.68
rs29380	4	114201811	ANK2	intronic	MDC_Uninfected	C	T	0.02763	Viral hepatitis B	0.68
rs362499	4	114167895	ANK2	intronic	MDC_Uninfected	G	C	0.02763	Viral hepatitis B	0.68
rs77381509	4	114133380	ANK2	intronic	MDC_Uninfected	T	C	0.02763	Viral hepatitis B	0.68
rs362489	4	114139974	ANK2	intronic	MDC_Uninfected	A	G	0.02763	Viral hepatitis B	0.68
rs115281797	4	114132274	ANK2	intronic	MDC_Uninfected	A	T	0.02763	Viral hepatitis B	0.68
rs17529711	4	114132878	ANK2	intronic	MDC_Uninfected	T	G	0.02763	Viral hepatitis B	0.68
rs29419	4	114181466	ANK2	intronic	MDC_Uninfected	A	G	0.02763	Viral hepatitis B	0.68
rs13134977	4	114058248	ANK2	intronic	Uninfected_cell_death_3_5hr	C	A	0.02763	Viral hepatitis B	-1.06
rs116150732	4	114149407	ANK2	intronic	MDC_Uninfected	T	C	0.02763	Viral hepatitis B	0.68
rs3025754	4	114141353	ANK2	intronic	MDC_Uninfected	G	T	0.02763	Viral hepatitis B	0.68
rs362487	4	114140049	ANK2	intronic	MDC_Uninfected	G	A	0.02763	Viral hepatitis B	0.68
rs3025756	4	114141197	ANK2	intronic	MDC_Uninfected	T	C	0.02763	Viral hepatitis B	0.68
rs17445361	4	114138237	ANK2	intronic	MDC_Uninfected	C	T	0.02763	Viral hepatitis B	0.68
rs116392031	4	114141245	ANK2	intronic	MDC_Uninfected	C	T	0.02763	Viral hepatitis B	0.68
rs75054219	4	114133238	ANK2	intronic	MDC_Uninfected	G	A	0.02763	Viral hepatitis B	0.68
rs3025737	4	114168987	ANK2	intronic	MDC_Uninfected	C	T	0.02763	Viral hepatitis B	0.68
rs3025757	4	114141165	ANK2	intronic	MDC_Uninfected	T	C	0.02763	Viral hepatitis B	0.68
rs362476	4	114140813	ANK2	intronic	MDC_Uninfected	T	C	0.02763	Viral hepatitis B	0.68
rs362482	4	114140257	ANK2	intronic	MDC_Uninfected	C	T	0.02763	Viral hepatitis B	0.68
rs362491	4	114139576	ANK2	intronic	MDC_Uninfected	A	G	0.02763	Viral hepatitis B	0.68
rs375674614	4	114141198	ANK2	intronic	MDC_Uninfected	GTT	G	0.02763	Viral hepatitis B	0.68
rs1054135	8	82390760	FABP4	UTR3	IL13_Chlamydia	C	T	0.02763	Viral hepatitis B	0.38
rs116537835	4	114138408	ANK2	intronic	MDC_Uninfected	G	A	0.02763	Viral hepatitis B	0.68
rs115079226	4	114141174	ANK2	intronic	MDC_Uninfected	A	T	0.02763	Viral hepatitis B	0.68
rs115923415	4	114185827	ANK2	intronic	MDC_Uninfected	G	C	0.02763	Viral hepatitis B	0.68
rs144121701	4	114156573	ANK2	intronic	MDC_Uninfected	TA	T	0.02763	Viral hepatitis B	0.68
rs116068495	4	114141216	ANK2	intronic	MDC_Uninfected	A	G	0.02763	Viral hepatitis B	0.68
rs29417	4	114182333	ANK2	intronic	MDC_Uninfected	G	A	0.02763	Viral hepatitis B	0.68
rs3025753	4	114141418	ANK2	intronic	MDC_Uninfected	T	C	0.02763	Viral hepatitis B	0.68
rs3025755	4	114141225	ANK2	intronic	MDC_Uninfected	A	G	0.02763	Viral hepatitis B	0.68
rs362472	4	114141498	ANK2	intronic	MDC_Uninfected	T	C	0.02763	Viral hepatitis B	0.68
rs362473	4	114141297	ANK2	intronic	MDC_Uninfected	C	G	0.02763	Viral hepatitis B	0.68
rs362486	4	114140087	ANK2	intronic	MDC_Uninfected	T	C	0.02763	Viral hepatitis B	0.68
rs74770367	4	114127558	ANK2	intronic	MDC_Uninfected	C	T	0.02763	Viral hepatitis B	0.68
rs2301716	4	114186413	ANK2	intronic	MDC_Uninfected	T	A	0.02763	Viral hepatitis B	0.68
rs362479	4	114140444	ANK2	intronic	MDC_Uninfected	A	G	0.02763	Viral hepatitis B	0.68
rs29381	4	114201416	ANK2	intronic	MDC_Uninfected	G	A	0.02763	Viral hepatitis B	0.68
rs76139316	4	114181843	ANK2	intronic	MDC_Uninfected	A	G	0.02763	Viral hepatitis B	0.68
rs116699757	4	114141649	ANK2	intronic	MDC_Uninfected	T	A	0.02763	Viral hepatitis B	0.68
rs3025759	4	114140005	ANK2	intronic	MDC_Uninfected	T	C	0.02763	Viral hepatitis B	0.68
rs116069552	4	114133798	ANK2	intronic	MDC_Uninfected	A	C	0.02763	Viral hepatitis B	0.68
rs29365	4	114205530	ANK2	intronic	MDC_Uninfected	G	A	0.02763	Viral hepatitis B	0.68
rs17529718	4	114133527	ANK2	intronic	MDC_Uninfected	A	T	0.02763	Viral hepatitis B	0.68
rs143193797	4	114157295	ANK2	intronic	MDC_Uninfected	TG	T	0.02763	Viral hepatitis B	0.68
rs117900159	4	114141244	ANK2	intronic	MDC_Uninfected	A	G	0.02763	Viral hepatitis B	0.68
rs3025752	4	114141450	ANK2	intronic	MDC_Uninfected	G	A	0.02763	Viral hepatitis B	0.68
rs362471	4	114141753	ANK2	intronic	MDC_Uninfected	A	C	0.02763	Viral hepatitis B	0.68
rs362488	4	114140027	ANK2	intronic	MDC_Uninfected	T	C	0.02763	Viral hepatitis B	0.68
rs362484	4	114140176	ANK2	intronic	MDC_Uninfected	A	C	0.02763	Viral hepatitis B	0.68
rs76332036	4	114133131	ANK2	intronic	MDC_Uninfected	C	T	0.02763	Viral hepatitis B	0.68
rs138551277	4	114200128	ANK2	intronic	MDC_Uninfected	CT	C	0.02763	Viral hepatitis B	0.68
rs77058161	4	114148567	ANK2	intronic	MDC_Uninfected	T	C	0.02763	Viral hepatitis B	0.68
rs3025760	4	114139589	ANK2	intronic	MDC_Uninfected	C	T	0.02763	Viral hepatitis B	0.68
rs362480	4	114140406	ANK2	intronic	MDC_Uninfected	C	T	0.02763	Viral hepatitis B	0.68
rs145576981	4	114143725	ANK2	intronic	MDC_Uninfected	TA	T	0.02763	Viral hepatitis B	0.68
rs362470	4	114141764	ANK2	intronic	MDC_Uninfected	T	G	0.02763	Viral hepatitis B	0.68
rs29371	4	114204106	ANK2	intronic	MDC_Uninfected	C	T	0.02763	Viral hepatitis B	0.68
rs79500638	4	114167375	ANK2	intronic	MDC_Uninfected	G	A	0.02763	Viral hepatitis B	0.68
rs78008166	4	114148009	ANK2	intronic	MDC_Uninfected	G	A	0.02763	Viral hepatitis B	0.68
rs116926488	4	114141094	ANK2	intronic	MDC_Uninfected	G	A	0.02763	Viral hepatitis B	0.68
rs3025751	4	114141457	ANK2	intronic	MDC_Uninfected	G	A	0.02763	Viral hepatitis B	0.68
rs362475	4	114141016	ANK2	intronic	MDC_Uninfected	G	A	0.02763	Viral hepatitis B	0.68
rs362483	4	114140238	ANK2	intronic	MDC_Uninfected	T	C	0.02763	Viral hepatitis B	0.68
rs3772611	3	148452900	AGTR1	intronic	Chlamydia_Replication_Permisiveness_high_GFP_46hr_total_GFP_27hr	G	C	0.02763	Viral infection	0.04
rs3772615	3	148452593	AGTR1	intronic	Chlamydia_Replication_Permisiveness_high_GFP_46hr_total_GFP_27hr	G	A	0.02763	Viral infection	0.04
rs12721298	3	148451347	AGTR1	intronic	Chlamydia_Replication_Permisiveness_high_GFP_46hr_total_GFP_27hr	T	G	0.02763	Viral infection	0.04
rs7647223	3	148453118	AGTR1	intronic	Chlamydia_Replication_Permisiveness_high_GFP_46hr_total_GFP_27hr	A	G	0.02763	Viral infection	0.04
rs12695911	3	148453018	AGTR1	intronic	Chlamydia_Replication_Permisiveness_high_GFP_46hr_total_GFP_27hr	C	G	0.02763	Viral infection	0.04
rs3772613	3	148452709	AGTR1	intronic	Chlamydia_Replication_Permisiveness_high_GFP_46hr_total_GFP_27hr	T	C	0.02763	Viral infection	0.04
rs3772614	3	148452628	AGTR1	intronic	Chlamydia_Replication_Permisiveness_high_GFP_46hr_total_GFP_27hr	C	T	0.02763	Viral infection	0.04
rs147673916	9	140140816	FAM166A	intronic	Chlamydia_70hr_median_GFP	C	T	0.02766	Bacterial pneumonia	-61.14
rs8026003	15	34218214	AVEN	intronic	IL8_Uninfected	T	C	0.02766	Bacterial pneumonia	0.2
rs687613	15	34219819	AVEN	intronic	IL8_Uninfected	A	G	0.02766	Bacterial pneumonia	0.2
rs36070190	19	45778745	MARK4	intronic	MIP1B_Uninfected	TA	T	0.02766	CSF shunt failure	-0.24
rs117159008	11	111142055	C11orf53	intronic	IL8_Chlamydia	A	T	0.02766	Infection with drug-resistant organism	0.66
rs2587773	15	101029216	CERS3	intronic	sifA_Intracellular_Survival_24hr_3hr_GFP	A	G	0.02766	Infection with drug-resistant organism	-0.02
rs144224684	9	108394708	FKTN	intronic	Uninfected_IL10_pg_ml	A	T	0.02766	Infectious mononucleosis	-0.25
rs643116	18	54273424	TXNL1	intronic	S_typhimurium_IL10_pg_ml	G	A	0.02766	Sexually transmitted infections excluding HIV and hepatitis	0.19
rs557536558	13	21022388	CRYL1	intronic	Uninfected_IL10_pg_ml	AC	A	0.02766	Sexually transmitted infections excluding HIV and hepatitis	0.81
rs73163205	13	21057430	CRYL1	intronic	Chlamydia_27hr_medianGFP	C	T	0.02766	Sexually transmitted infections excluding HIV and hepatitis	57.65
rs568956294	13	21019568	CRYL1	intronic	Uninfected_IL10_pg_ml	C	T	0.02766	Sexually transmitted infections excluding HIV and hepatitis	0.81
rs549013222	13	21021169	CRYL1	intronic	Uninfected_IL10_pg_ml	T	G	0.02766	Sexually transmitted infections excluding HIV and hepatitis	0.81
rs561538506	13	21019378	CRYL1	intronic	Uninfected_IL10_pg_ml	T	C	0.02766	Sexually transmitted infections excluding HIV and hepatitis	0.81
rs554845058	13	21028295	CRYL1	intronic	Uninfected_IL10_pg_ml	G	A	0.02766	Sexually transmitted infections excluding HIV and hepatitis	0.81
rs576382945	13	21023845	CRYL1	intronic	Uninfected_IL10_pg_ml	T	C	0.02766	Sexually transmitted infections excluding HIV and hepatitis	0.81
rs34720574	13	21012549	CRYL1	intronic	S_typhi_3_5hr_GFP	C	T	0.02766	Sexually transmitted infections excluding HIV and hepatitis	0.28
rs140501809	18	54286582	TXNL1	intronic	TNFa_Chlamydia	A	T	0.02766	Sexually transmitted infections excluding HIV and hepatitis	-0.4
rs201247027	10	6069288	IL2RA	intronic	Toxo_48hr_released_toxo_concentration	CA	C	0.02767	Gram positive septicemia	-33650
rs10838259	11	44328427	ALX4	intronic	IL4_Chlamydia	T	C	0.02767	Gram positive septicemia	0.22
rs7910961	10	6077796	IL2RA	intronic	MDC_Chlamydia	C	T	0.02767	Gram positive septicemia	-0.25
rs12722640	10	6089292	IL2RA	intronic	Chlamydia_70hr_GFP	G	A	0.02767	Gram positive septicemia	2.62
rs13172860	5	145188181	PRELID2	intronic	Chlamydia_Replication_Permisiveness_high_GFP_46hr_total_GFP_27hr	C	T	0.02767	Human immunodeficiency virus	-0.02
rs10242514	7	75241434	HIP1	intronic	IP10_Chlamydia	G	A	0.02767	Infection with drug-resistant organism	-0.56
rs143588906	7	75321715	HIP1	intronic	Uninfected_IL10_pg_ml	C	A	0.02767	Infection with drug-resistant organism	0.53
rs1033385	1	20618230	VWA5B1	intronic	S_typhimurium_IL10_cell_uninfected_sub_fg_ml_cell	G	C	0.02767	Intestinal infection	-5.51
rs61770715	1	20671261	VWA5B1	intronic	Chlamydia_46hr_GFP	C	G	0.02767	Intestinal infection	1.28
rs72836860	2	120630773	PTPN4	intronic	Cells_ml_after_3_days	T	G	0.02767	Mycoses	-36350
rs10187919	2	120526296	PTPN4	intronic	Chlamydia_Replication_Permisiveness_high_GFP_46hr_total_GFP_27hr	C	T	0.02767	Mycoses	0.02
rs4129829	2	175528209	WIPF1	intronic	IL6_Uninfected	G	A	0.02767	Mycoses	0.15
rs77397176	2	86339844	PTCD3	intronic	RANTES_Chlamydia	C	A	0.02767	Other CNS infections and poliomyelitis	0.53
rs535174124	2	10920875	ATP6V1C2	intronic	IL1RA_Chlamydia	CT	C	0.02767	Staphalococcus infection	0.34
rs523858	3	8971931	RAD18	intronic	Uninfected_MDC_pg_ml	A	G	0.02767	Streptococcus infection	-0.16
rs45582731	3	8986678	RAD18	intronic	Toxo_48hr_released_toxo_concentration	A	T	0.02767	Streptococcus infection	-101300
rs632067	3	8971710	RAD18	intronic	Uninfected_MDC_pg_ml	G	A	0.02767	Streptococcus infection	-0.16
rs116054833	3	8993769	RAD18	intronic	Toxo_48hr_released_toxo_concentration	G	A	0.02767	Streptococcus infection	-101300
rs525708	3	8971733	RAD18	intronic	Uninfected_MDC_pg_ml	G	T	0.02767	Streptococcus infection	-0.16
rs526605	3	8971650	RAD18	intronic	Uninfected_MDC_pg_ml	T	C	0.02767	Streptococcus infection	-0.16
rs527649	3	8971515	RAD18	intronic	Uninfected_MDC_pg_ml	T	C	0.02767	Streptococcus infection	-0.16
rs524898	3	8971787	RAD18	intronic	Uninfected_MDC_pg_ml	A	G	0.02767	Streptococcus infection	-0.16
rs4834313	4	114012683	ANK2	intronic	Chlamydia_27hr_GFP	T	C	0.02767	Viral hepatitis B	-0.35
rs115092249	4	113786449	ANK2	intronic	IFNA2_Chlamydia	T	C	0.02767	Viral hepatitis B	0.49
rs78473929	8	82390780	FABP4	UTR3	RANTES_Chlamydia	T	C	0.02767	Viral hepatitis B	-0.41
rs116164539	4	113780878	ANK2	intronic	IFNA2_Chlamydia	G	T	0.02767	Viral hepatitis B	0.49
rs75138158	4	113783963	ANK2	intronic	IFNA2_Chlamydia	G	A	0.02767	Viral hepatitis B	0.49
rs75867344	8	82391806	FABP4	intronic	RANTES_Chlamydia	A	T	0.02767	Viral hepatitis B	-0.41
rs61734477	4	114276781	ANK2	exonic	MDC_Chlamydia	C	T	0.02767	Viral hepatitis B	-0.39
rs76378614	8	82395011	FABP4	intronic	RANTES_Chlamydia	C	T	0.02767	Viral hepatitis B	-0.41
rs4681446	3	148434700	AGTR1	intronic	Chlamydia_46hr_GFP	A	C	0.02767	Viral infection	-0.7
rs9495413	6	139603414	TXLNB	intronic	Toxo_48hr_released_toxo_concentration	G	A	0.02767	Viral warts and human papilloma virus	31130
rs6904970	6	139581461	TXLNB	exonic	S_typhimurium_IP_10_pg_ml	C	T	0.02767	Viral warts and human papilloma virus	-0.26
rs561869202;rs372276124	11	32607799	EIF3M	intronic	FGF2_Candida	CA	C	0.02767	Viral warts and human papilloma virus	-0.82
rs7495551	15	34186880	AVEN	intronic	IL1RA_Chlamydia	A	G	0.0277	Bacterial pneumonia	0.24
rs111780829	15	34188578	AVEN	intronic	VEGF_Chlamydia	C	G	0.0277	Bacterial pneumonia	0.59
rs140040583	15	34202511	AVEN	intronic	VEGF_Chlamydia	G	C	0.0277	Bacterial pneumonia	0.55
rs75074841	11	44296428	ALX4	intronic	TNFb_Uninfected	G	A	0.0277	Gram positive septicemia	0.63
rs7100984	10	6078539	IL2RA	intronic	Chlamydia_27hr_medianGFP	G	A	0.0277	Gram positive septicemia	-32.58
rs12722503	10	6091643	IL2RA	intronic	IP10_Chlamydia	C	T	0.0277	Gram positive septicemia	-0.57
rs77910796	5	145154823	PRELID2	intronic	Chlamydia_27hr_cell_death_BG_subtracted	G	A	0.0277	Human immunodeficiency virus	0.95
rs17353131	7	75283383	HIP1	intronic	Uninfected_IP_10_pg_ml	A	G	0.0277	Infection with drug-resistant organism	-0.53
rs794348	7	75207172	HIP1	intronic	Staph_toxin_cell_death_BG_subtracted	C	T	0.0277	Infection with drug-resistant organism	-1.88
rs140034566	7	75235302	HIP1	intronic	MDC_Uninfected	G	A	0.0277	Infection with drug-resistant organism	-0.44
rs237234	7	75212982	HIP1	intronic	IL13_Uninfected	T	G	0.0277	Infection with drug-resistant organism	-0.35
rs2518106	9	108395932	FKTN	intronic	IP10_Uninfected	G	A	0.0277	Infectious mononucleosis	0.38
rs115648781	17	79943105	ASPSCR1	intronic	MDC_Chlamydia	C	T	0.0277	Influenza	-0.44
rs2907382	17	66559950	FAM20A	intronic	IL1RA_Chlamydia	T	C	0.0277	Influenza	-0.27
rs75228334	17	66596790	FAM20A	exonic	Toxo_spread_30hr_5hr_GFP	C	T	0.0277	Influenza	-0.17
rs170157	7	10977321	NDUFA4	intronic	IP10_Uninfected	A	G	0.0277	Intestinal infection	0.35
rs185619661	2	120742514	PTPN4	downstream	MDC_Uninfected	A	G	0.0277	Mycoses	0.89
rs79914252	2	175476116	WIPF1	intronic	IL6_Uninfected	C	A	0.0277	Mycoses	-0.43
rs113076841	13	20989196	CRYL1	intronic	IL6_Uninfected	C	T	0.0277	Sexually transmitted infections excluding HIV and hepatitis	0.34
rs149327573	13	21010716	CRYL1	intronic	S_typhimurium_IL10_cell_uninfected_sub_fg_ml_cell	G	A	0.0277	Sexually transmitted infections excluding HIV and hepatitis	21.33
rs77871714	13	20990167	CRYL1	intronic	IL6_Uninfected	C	T	0.0277	Sexually transmitted infections excluding HIV and hepatitis	0.34
rs143969994	13	21044811	CRYL1	intronic	MDC_Chlamydia	G	T	0.0277	Sexually transmitted infections excluding HIV and hepatitis	-0.48
rs17245536	13	21020190	CRYL1	intronic	IL4_Uninfected	C	T	0.0277	Sexually transmitted infections excluding HIV and hepatitis	0.29
rs114063862	13	21077146	CRYL1	intronic	IP10_Chlamydia	A	G	0.0277	Sexually transmitted infections excluding HIV and hepatitis	-0.55
rs11617323	13	21020719	CRYL1	intronic	IL4_Uninfected	C	T	0.0277	Sexually transmitted infections excluding HIV and hepatitis	0.29
rs12866627	13	21018715	CRYL1	intronic	IL4_Uninfected	G	A	0.0277	Sexually transmitted infections excluding HIV and hepatitis	0.29
rs11618705	13	21020853	CRYL1	intronic	IL4_Uninfected	T	C	0.0277	Sexually transmitted infections excluding HIV and hepatitis	0.29
rs9509261	13	21088717	CRYL1	intronic	RANTES_Chlamydia	T	C	0.0277	Sexually transmitted infections excluding HIV and hepatitis	-0.24
rs188234611	2	10867918	ATP6V1C2	intronic	Chlamydia_70hr_cell_death_BG_sub	C	G	0.0277	Staphalococcus infection	-1.83
rs115831299	2	10888421	ATP6V1C2	intronic	IL12P70_Chlamydia	G	A	0.0277	Staphalococcus infection	1.64
rs116494169	2	10889617	ATP6V1C2	intronic	IL12P70_Chlamydia	C	T	0.0277	Staphalococcus infection	1.64
rs2836931	21	40546569	PSMG1	downstream	Staph_toxin_cell_death_BG_subtracted	G	T	0.0277	Staphalococcus infection	1.61
rs148052024	2	10904610	ATP6V1C2	intronic	IL1RA_Uninfected	T	G	0.0277	Staphalococcus infection	0.44
rs114163277	3	8958999	RAD18	intronic	Chlamydia_46hr_GFP	T	C	0.0277	Streptococcus infection	-0.91
rs606920	3	8938965	RAD18	intronic	IFNA2_Uninfected	A	G	0.0277	Streptococcus infection	0.33
rs45537039	3	8988679	RAD18	intronic	TNFa_Chlamydia	G	A	0.0277	Streptococcus infection	-0.26
rs116218113	3	8959375	RAD18	intronic	Chlamydia_46hr_GFP	A	C	0.0277	Streptococcus infection	-0.91
rs2307531	3	8953272	RAD18	intronic	Uninfected_IL10_pg_ml	ACATCCAGCGCAGGTGTGCTT	A	0.0277	Streptococcus infection	-0.2
rs116408358	3	8970102	RAD18	intronic	Chlamydia_46hr_GFP	T	C	0.0277	Streptococcus infection	-0.91
rs115760373	3	8956877	RAD18	intronic	Chlamydia_46hr_GFP	T	C	0.0277	Streptococcus infection	-0.91
rs147459749	3	8992481	RAD18	intronic	Chlamydia_46hr_GFP	T	C	0.0277	Streptococcus infection	-0.91
rs142332454	3	8956469	RAD18	intronic	Chlamydia_46hr_GFP	A	G	0.0277	Streptococcus infection	-0.91
rs45563334	3	8991970	RAD18	intronic	Chlamydia_46hr_GFP	C	G	0.0277	Streptococcus infection	-0.91
rs146012624	3	8987730	RAD18	intronic	Chlamydia_46hr_GFP	G	A	0.0277	Streptococcus infection	-0.91
rs113619436	4	114069309	ANK2	intronic	IFNG_Uninfected	G	A	0.0277	Viral hepatitis B	0.6
rs79538682	4	113889391	ANK2	intronic	IL13_Uninfected	G	A	0.0277	Viral hepatitis B	0.42
rs78175878	8	82392248	FABP4	intronic	IP10_Uninfected	GC	G	0.0277	Viral hepatitis B	0.4
rs3772620	3	148436308	AGTR1	intronic	VEGF_Chlamydia	C	T	0.0277	Viral infection	-0.37
rs77914360	19	4326665	STAP2	intronic	IL4_Chlamydia	G	A	0.0277	Viral warts and human papilloma virus	-0.53
rs75922341	19	4326550	STAP2	intronic	IL4_Chlamydia	C	T	0.0277	Viral warts and human papilloma virus	-0.53
rs142839268	6	139560242	TXLNB	downstream	sifA_3_5hr_GFP	C	T	0.0277	Viral warts and human papilloma virus	-1.46
rs8103078	19	45798699	MARK4	intronic	PDGF_AB_BB_Chlamydia	C	T	0.02774	CSF shunt failure	-0.81
rs146137626	19	45796108	MARK4	intronic	PDGF_AB_BB_Chlamydia	C	T	0.02774	CSF shunt failure	-0.81
rs79214602	19	45801223	MARK4	intronic	PDGF_AB_BB_Chlamydia	C	A	0.02774	CSF shunt failure	-0.81
rs6509205	19	45788449	MARK4	intronic	PDGF_AB_BB_Chlamydia	C	T	0.02774	CSF shunt failure	-0.81
rs145058586	19	45798973	MARK4	intronic	PDGF_AB_BB_Chlamydia	G	A	0.02774	CSF shunt failure	-0.81
rs114791110	3	119461668	MAATS1	intronic	TNFb_Chlamydia	G	A	0.02774	Dermatophytosis and dermatomycosis	-0.76
rs143437525	9	33272560	CHMP5	intronic	Toxo_48hr_released_toxo_concentration	T	C	0.02774	Herpes simplex	-41870
rs10971456	9	33276222	CHMP5	intronic	Toxo_48hr_released_toxo_concentration	G	C	0.02774	Herpes simplex	-41870
rs113446439	15	41086455	DNAJC17	intronic	RANTES_Uninfected	G	A	0.02774	Herpes simplex	0.25
rs145693738	9	33279862	CHMP5	intronic	Toxo_48hr_released_toxo_concentration	C	G	0.02774	Herpes simplex	-41870
rs10971457	9	33283022	CHMP5	downstream	Toxo_48hr_released_toxo_concentration	A	G	0.02774	Herpes simplex	-41870
rs12351876	9	33281666	CHMP5	UTR3	Toxo_48hr_released_toxo_concentration	C	T	0.02774	Herpes simplex	-41870
rs73794446	5	145194275	PRELID2	intronic	S_typhi_Intracellular_Survival_24hr_3_5hr_GFP	A	C	0.02774	Human immunodeficiency virus	0.03
rs12899207	15	101045079	CERS3	intronic	S_typhimurium_MDC_pg_ml	G	A	0.02774	Infection with drug-resistant organism	0.16
rs150999619	15	101084855	CERS3	splicing	sifA_Replication_24_3_5hr_median_GFP	C	A	0.02774	Infection with drug-resistant organism	0.13
rs78160135	7	75250172	HIP1	intronic	FGF2_Candida	C	A	0.02774	Infection with drug-resistant organism	-2.91
rs1985139	15	101002346	CERS3	intronic	MDC_Chlamydia	A	G	0.02774	Infection with drug-resistant organism	-0.23
rs189359	7	75217327	HIP1	intronic	Staph_toxin_cell_death_BG_subtracted	C	T	0.02774	Infection with drug-resistant organism	2.34
rs112203254	15	101044048	CERS3	UTR5	Chlamydia_27hr_cell_death_BG_subtracted	C	T	0.02774	Infection with drug-resistant organism	1.86
rs556162759	17	66590406	FAM20A	intronic	IL8_Chlamydia	G	A	0.02774	Influenza	1.04
rs16973098	17	66588827	FAM20A	intronic	S_typhi_cell_death_BG_subtracted	A	G	0.02774	Influenza	-0.7
rs186401540	17	66590403	FAM20A	intronic	IL8_Chlamydia	A	G	0.02774	Influenza	1.04
rs13043809	20	43753220	WFDC12	upstream	IFNG_Chlamydia	A	G	0.02774	Meningitis	-0.44
rs2234343	18	54305949	TXNL1	upstream	MIP1B_Chlamydia	C	T	0.02774	Sexually transmitted infections excluding HIV and hepatitis	0.37
rs12431199	13	21053863	CRYL1	intronic	Staph_toxin_cell_death_BG_subtracted	G	A	0.02774	Sexually transmitted infections excluding HIV and hepatitis	6.26
rs35148353	13	21038600	CRYL1	intronic	IFNA2_Uninfected	C	T	0.02774	Sexually transmitted infections excluding HIV and hepatitis	-0.33
rs17052219	13	21053456	CRYL1	intronic	Staph_toxin_cell_death_BG_subtracted	G	A	0.02774	Sexually transmitted infections excluding HIV and hepatitis	6.26
rs12969761	18	54282663	TXNL1	intronic	MIP1B_Chlamydia	A	G	0.02774	Sexually transmitted infections excluding HIV and hepatitis	0.37
rs12960964	18	54283889	TXNL1	intronic	MIP1B_Chlamydia	T	C	0.02774	Sexually transmitted infections excluding HIV and hepatitis	0.37
rs9789165	18	54303940	TXNL1	intronic	MIP1B_Chlamydia	C	G	0.02774	Sexually transmitted infections excluding HIV and hepatitis	0.37
rs12457631	18	54301152	TXNL1	intronic	MIP1B_Chlamydia	T	C	0.02774	Sexually transmitted infections excluding HIV and hepatitis	0.37
rs34769931	18	54279437	TXNL1	intronic	MIP1B_Chlamydia	G	T	0.02774	Sexually transmitted infections excluding HIV and hepatitis	0.37
rs5825191	18	54271480	TXNL1	intronic	MIP1B_Chlamydia	AG	A	0.02774	Sexually transmitted infections excluding HIV and hepatitis	0.37
rs9789166	18	54303981	TXNL1	intronic	MIP1B_Chlamydia	C	T	0.02774	Sexually transmitted infections excluding HIV and hepatitis	0.37
rs12873838	13	21053215	CRYL1	intronic	Staph_toxin_cell_death_BG_subtracted	G	A	0.02774	Sexually transmitted infections excluding HIV and hepatitis	6.26
rs80189164	18	54281319	TXNL1	intronic	MIP1B_Chlamydia	A	T	0.02774	Sexually transmitted infections excluding HIV and hepatitis	0.37
rs10513898	18	54284482	TXNL1	intronic	MIP1B_Chlamydia	A	T	0.02774	Sexually transmitted infections excluding HIV and hepatitis	0.37
rs17090263	18	54277486	TXNL1	intronic	MIP1B_Chlamydia	T	C	0.02774	Sexually transmitted infections excluding HIV and hepatitis	0.37
rs10513897	18	54283938	TXNL1	intronic	MIP1B_Chlamydia	C	T	0.02774	Sexually transmitted infections excluding HIV and hepatitis	0.37
rs673997	3	8933583	RAD18	intronic	S_typhimurium_Intracellular_Replication_24_3_5hr_median_GFP	T	C	0.02774	Streptococcus infection	-0.29
rs111843809	12	95913535	USP44	intronic	Chlamydia_27hr_cell_death_BG_subtracted	G	A	0.02774	Tuberculosis	0.62
rs10141670	14	75324467	PROX2	intronic	sifA_3_5hr_GFP	G	T	0.02774	Tuberculosis	0.31
rs61750877	12	95927631	USP44	exonic	IL8_Uninfected	G	A	0.02774	Tuberculosis	0.36
rs111545102	12	95914247	USP44	intronic	Chlamydia_27hr_cell_death_BG_subtracted	G	A	0.02774	Tuberculosis	0.62
rs675127	4	113988314	ANK2	intronic	Cells_ml_after_3_days	A	T	0.02774	Viral hepatitis B	-31170
rs29355	4	114209763	ANK2	intronic	Uninfected_MDC_pg_ml	T	C	0.02774	Viral hepatitis B	0.24
rs6533654	4	113752931	ANK2	intronic	Uninfected_MDC_pg_ml	C	T	0.02774	Viral hepatitis B	0.2
rs72894444	4	113915474	ANK2	intronic	PDGF_AB_BB_Uninfected	C	T	0.02774	Viral hepatitis B	-0.83
rs29364	4	114208164	ANK2	intronic	FGF2_Candida	G	A	0.02774	Viral hepatitis B	-0.81
rs115718058	4	113752387	ANK2	intronic	S_typhimurium_3_5hr_GFP	C	T	0.02774	Viral hepatitis B	-0.67
rs147676305	4	113862777	ANK2	intronic	IL12P70_Uninfected	G	A	0.02774	Viral hepatitis B	-0.89
rs142963470	4	113916398	ANK2	intronic	PDGF_AB_BB_Uninfected	TTCCCTTTTC	T	0.02774	Viral hepatitis B	-0.83
rs74731565	4	113803025	ANK2	intronic	RANTES_Uninfected	A	G	0.02774	Viral hepatitis B	-0.41
rs115844198	4	113941133	ANK2	intronic	Chlamydia_46hr_GFP	A	T	0.02774	Viral hepatitis B	1.11
rs144777107	4	113800070	ANK2	intronic	RANTES_Uninfected	C	T	0.02774	Viral hepatitis B	-0.41
rs6533656	4	113753116	ANK2	intronic	Uninfected_MDC_pg_ml	C	T	0.02774	Viral hepatitis B	0.2
rs17590579	4	114081584	ANK2	intronic	IL13_Uninfected	G	A	0.02774	Viral hepatitis B	-0.4
rs6844637	4	113748438	ANK2	intronic	Uninfected_MDC_pg_ml	G	A	0.02774	Viral hepatitis B	0.2
rs116697759	19	52385247	ZNF577	intronic	IL13_Chlamydia	T	C	0.02774	Viral hepatitis C	-1.69
rs115110562	19	52393963	ZNF649	exonic	IL13_Chlamydia	T	C	0.02774	Viral hepatitis C	-1.69
rs76411141	3	148446800	AGTR1	intronic	IFNA2_Uninfected	CAAG	C	0.02774	Viral infection	-0.74
rs62129308	19	4331037	STAP2	intronic	IP10_Uninfected	C	T	0.02774	Viral warts and human papilloma virus	-0.84
rs11031885	11	32610467	EIF3M	intronic	FGF2_Candida	G	C	0.02774	Viral warts and human papilloma virus	-1.58
rs143868962	9	140167847	NELFB	UTR3	IL6_Uninfected	C	T	0.02778	Bacterial pneumonia	-0.24
rs61345216	15	34195046	AVEN	intronic	S_typhimurium_3_5hr_GFP	CTTAA	C	0.02778	Bacterial pneumonia	-0.26
rs6702612	1	151218168	PIP5K1A	intronic	S_typhimurium_IP_10_pg_ml	C	T	0.02778	Bacterial pneumonia	0.33
rs345417	19	45756449	MARK4	intronic	IL1RA_Chlamydia	A	C	0.02778	CSF shunt failure	0.2
rs75919341	12	58201026	AVIL	intronic	Uninfected_IL10_pg_ml	C	T	0.02778	Escherichia Coli	-0.68
rs11048807	12	27155285	TM7SF3	intronic	sifA_Intracellular_Survival_24hr_3hr_GFP	C	T	0.02778	Gram negative septicemia	0.02
rs12264061	10	6073487	IL2RA	intronic	PDGF_AB_BB_Chlamydia	A	G	0.02778	Gram positive septicemia	0.32
rs7940902	11	44287353	ALX4	intronic	IL12P70_Uninfected	T	G	0.02778	Gram positive septicemia	0.39
rs12722584	10	6062937	IL2RA	intronic	Uninfected_MDC_pg_ml	G	A	0.02778	Gram positive septicemia	0.54
rs1985726	22	31618347	LIMK2	intronic	S_typhimurium_Intracellular_Survival_GFP_24hr_3_5hr	G	A	0.02778	Helicobacter Pylori	0.03
rs73394338	22	31674980	LIMK2	UTR3	IL4_Chlamydia	G	A	0.02778	Helicobacter Pylori	0.41
rs68066124	22	31633553	LIMK2	intronic	IL4_Chlamydia	A	G	0.02778	Helicobacter Pylori	0.41
rs144087725	5	145207576	PRELID2	intronic	TNFa_Uninfected	ATAT	A	0.02778	Human immunodeficiency virus	0.38
rs140351046	15	101066683	CERS3	intronic	Chlamydia_27hr_medianGFP	CTGTGTGTGTGTG	C	0.02778	Infection with drug-resistant organism	-42.59
rs376819125	7	75293483	HIP1	intronic	TNFa_Uninfected	C	T	0.02778	Infection with drug-resistant organism	-0.18
rs145351179	7	75293914	HIP1	intronic	X3_day_viability	GGA	G	0.02778	Infection with drug-resistant organism	-0.67
rs237232	7	75214154	HIP1	intronic	Uninfected_cell_death_3_5hr	C	T	0.02778	Infection with drug-resistant organism	-0.57
rs62037088	15	101073965	CERS3	intronic	IL8_Uninfected	C	G	0.02778	Infection with drug-resistant organism	-0.21
rs116105846	9	108370120	FKTN	exonic	Chlamydia_70hr_cell_death_BG_sub	C	T	0.02778	Infectious mononucleosis	-1.91
rs75946934	9	108380431	FKTN	intronic	MDC_Chlamydia	C	T	0.02778	Infectious mononucleosis	-0.33
rs76024630	9	108365462	FKTN	intronic	MDC_Chlamydia	G	A	0.02778	Infectious mononucleosis	-0.33
rs73363280	17	66570676	FAM20A	intronic	S_typhimurium_cell_death_BG_subtracted	A	T	0.02778	Influenza	-1.37
rs111622348	17	66586229	FAM20A	intronic	MDC_Uninfected	T	C	0.02778	Influenza	0.53
rs12938535	17	66593913	FAM20A	intronic	Toxo_spread_30hr_5hr_GFP	A	G	0.02778	Influenza	-0.12
rs7222642	17	66553080	FAM20A	intronic	sifA_cell_death_BG_subtracted	G	C	0.02778	Influenza	1.93
rs116142788	10	124457223	C10orf120	downstream	IL13_Uninfected	G	T	0.02778	Intestinal infection	-1.24
rs34372928	2	120578669	PTPN4	intronic	FGF2_Candida	AT	A	0.02778	Mycoses	0.57
rs73948956	2	120522595	PTPN4	intronic	X3_day_viability	C	A	0.02778	Mycoses	1.36
rs3087907	2	175424779	WIPF1	UTR3	sifA_3_5hr_median_GFP	T	G	0.02778	Mycoses	-12.34
rs12104544	2	175545770	WIPF1	intronic	TNFa_Uninfected	G	A	0.02778	Mycoses	0.29
rs72969185	2	120627080	PTPN4	intronic	sifA_Intracellular_Survival_24hr_3hr_GFP	A	G	0.02778	Mycoses	0.09
rs554311240	2	86339804	PTCD3	intronic	Toxo_5hr_median	CA	C	0.02778	Other CNS infections and poliomyelitis	-27.02
rs370061157	17	1380138	MYO1C	intronic	S_typhimurium_3_5hr_median_GFP	G	T	0.02778	Other infectious and parasitic diseases	24.31
rs8067958	17	1390029	MYO1C	intronic	S_typhimurium_3_5hr_median_GFP	C	G	0.02778	Other infectious and parasitic diseases	-16.18
rs145717828	13	21024127	CRYL1	intronic	IFNA2_Uninfected	G	A	0.02778	Sexually transmitted infections excluding HIV and hepatitis	1.03
rs9506495	13	21054990	CRYL1	intronic	Toxo_48hr_released_toxo_concentration	T	C	0.02778	Sexually transmitted infections excluding HIV and hepatitis	26440
rs6490585	13	21052298	CRYL1	intronic	Toxo_48hr_released_toxo_concentration	C	T	0.02778	Sexually transmitted infections excluding HIV and hepatitis	26440
rs116835093	13	21021236	CRYL1	intronic	IFNA2_Uninfected	G	A	0.02778	Sexually transmitted infections excluding HIV and hepatitis	1.03
rs116540892	13	21030707	CRYL1	intronic	IFNA2_Uninfected	A	G	0.02778	Sexually transmitted infections excluding HIV and hepatitis	1.03
rs440496	3	8973283	RAD18	intronic	PDGF_AB_BB_Uninfected	G	C	0.02778	Streptococcus infection	0.35
rs189727540	4	114046193	ANK2	intronic	RANTES_Uninfected	G	T	0.02778	Viral hepatitis B	0.38
rs11943728	4	113781457	ANK2	intronic	IFNG_Uninfected	G	A	0.02778	Viral hepatitis B	-0.23
rs17530377	4	114208031	ANK2	intronic	Uninfected_IL10_pg_ml	G	A	0.02778	Viral hepatitis B	0.3
rs141438391	4	113998168	ANK2	intronic	IP10_Uninfected	AGAAG	A	0.02778	Viral hepatitis B	0.55
rs115844198	4	113941133	ANK2	intronic	Chlamydia_Replication_Permisiveness_high_GFP_46hr_total_GFP_27hr	A	T	0.02778	Viral hepatitis B	-0.03
rs78384670	4	113810474	ANK2	intronic	PDGF_AB_BB_Chlamydia	C	T	0.02778	Viral hepatitis B	0.36
rs115455985	4	114226617	ANK2	intronic	Chlamydia_46hr_GFP	A	T	0.02778	Viral hepatitis B	1.38
rs115527840	4	114258517	ANK2	intronic	TNFa_Chlamydia	C	T	0.02778	Viral hepatitis B	-0.75
rs72898042	4	114133291	ANK2	intronic	Cells_ml_after_3_days	T	G	0.02778	Viral hepatitis B	-50800
rs17045537	4	114013008	ANK2	intronic	RANTES_Uninfected	G	A	0.02778	Viral hepatitis B	0.16
rs62441203	6	139599850	TXLNB	intronic	RANTES_Chlamydia	A	G	0.02778	Viral warts and human papilloma virus	0.17
rs11204787	1	151199514	PIP5K1A	intronic	Chlamydia_27hr_medianGFP	A	G	0.02781	Bacterial pneumonia	48.89
rs742056	1	20664061	VWA5B1	intronic	S_typhi_Intracellular_Survival_24hr_3_5hr_GFP	A	G	0.02781	Intestinal infection	0.03
rs116398887	2	10888420	ATP6V1C2	intronic	Chlamydia_27hr_medianGFP	C	T	0.02781	Staphalococcus infection	50.7
rs114677744	2	10887509	ATP6V1C2	intronic	Chlamydia_27hr_medianGFP	C	T	0.02781	Staphalococcus infection	47.26
rs12722616	10	6104849	IL2RA	upstream	S_typhi_3_5hr_median_GFP	G	A	0.02782	Gram positive septicemia	-36.53
rs2985700	6	155585278	CLDN20	UTR5	MIP1B_Uninfected	T	C	0.02782	Herpes zoster	0.2
rs76687037	15	101085232	CERS3	upstream	Cells_ml_after_3_days	T	C	0.02782	Infection with drug-resistant organism	-47020
rs117557586	11	111128477	C11orf53	intronic	FGF2_Candida	T	C	0.02782	Infection with drug-resistant organism	2.39
rs587658925	7	75209752	HIP1	intronic	IL10_Chlamydia	C	T	0.02782	Infection with drug-resistant organism	0.77
rs587742055	7	75215383	HIP1	intronic	IL10_Chlamydia	C	T	0.02782	Infection with drug-resistant organism	0.77
rs76803942	15	101060389	CERS3	intronic	Toxo_5hr_cell_death_BG_sub	G	A	0.02782	Infection with drug-resistant organism	-2.51
rs1354332	15	101041896	CERS3	exonic	IFNG_Uninfected	C	T	0.02782	Infection with drug-resistant organism	0.22
rs62478488	7	75245868	HIP1	intronic	Chlamydia_Replication_Permisiveness_high_GFP_46hr_total_GFP_27hr	G	A	0.02782	Infection with drug-resistant organism	-0.06
rs10906094	10	12214260	NUDT5	intronic	Uninfected_IP_10_pg_ml	C	G	0.02782	Other infectious and parasitic diseases	0.36
rs12248206	10	12223335	NUDT5	intronic	TNFa_Uninfected	G	C	0.02782	Other infectious and parasitic diseases	0.18
rs111272908	18	54300721	TXNL1	intronic	IL12P70_Chlamydia	G	T	0.02782	Sexually transmitted infections excluding HIV and hepatitis	-0.85
rs151044878	18	54303351	TXNL1	intronic	IL12P70_Chlamydia	TTA	T	0.02782	Sexually transmitted infections excluding HIV and hepatitis	-0.85
rs78390037	18	54293273	TXNL1	intronic	IL12P70_Chlamydia	C	T	0.02782	Sexually transmitted infections excluding HIV and hepatitis	-0.85
rs9550658	13	21096977	CRYL1	intronic	Chlamydia_Intercellular_Spread_70hr_27hr_GFP	A	G	0.02782	Sexually transmitted infections excluding HIV and hepatitis	0.15
rs77794966	18	54283799	TXNL1	intronic	IL12P70_Chlamydia	G	C	0.02782	Sexually transmitted infections excluding HIV and hepatitis	-0.85
rs75944203	18	54289751	TXNL1	intronic	IL12P70_Chlamydia	T	C	0.02782	Sexually transmitted infections excluding HIV and hepatitis	-0.85
rs139504301	13	21059287	CRYL1	intronic	Chlamydia_46hr_highGFP	G	A	0.02782	Sexually transmitted infections excluding HIV and hepatitis	0.26
rs148083228	18	54269095	TXNL1	downstream	X3_day_viability	C	T	0.02782	Sexually transmitted infections excluding HIV and hepatitis	-1.49
rs9509257	13	21076011	CRYL1	intronic	TNFa_Chlamydia	C	T	0.02782	Sexually transmitted infections excluding HIV and hepatitis	0.16
rs4762566	12	95931152	USP44	intronic	S_typhimurium_IP_10_pg_ml	G	T	0.02782	Tuberculosis	-0.28
rs113222524	4	113807690	ANK2	intronic	FGF2_Mucor	C	T	0.02782	Viral hepatitis B	-2.58
rs57613404	4	113928314	ANK2	intronic	Uninfected_IL10_pg_ml	A	G	0.02782	Viral hepatitis B	-0.21
rs114163103	4	113935889	ANK2	intronic	S_typhimurium_IP_10_pg_ml	G	A	0.02782	Viral hepatitis B	0.34
rs73283827	8	82396347	FABP4	upstream	TNFa_Chlamydia	T	C	0.02782	Viral hepatitis B	0.53
rs75264887	4	113806225	ANK2	intronic	FGF2_Mucor	T	C	0.02782	Viral hepatitis B	-2.58
rs4834312	4	114012550	ANK2	intronic	IL13_Chlamydia	T	C	0.02782	Viral hepatitis B	-0.3
rs11729382	4	114018084	ANK2	intronic	IFNG_Uninfected	A	G	0.02782	Viral hepatitis B	-0.2
rs115222477	4	113933287	ANK2	intronic	S_typhimurium_IP_10_pg_ml	T	C	0.02782	Viral hepatitis B	0.34
rs74488490	4	114128802	ANK2	intronic	sifA_Replication_24_3_5hr_median_GFP	A	G	0.02782	Viral hepatitis B	0.33
rs12695899	3	148445907	AGTR1	intronic	Toxo_5hr_median	G	A	0.02782	Viral infection	87.15
rs12721242	3	148441584	AGTR1	intronic	Toxo_5hr_median	T	C	0.02782	Viral infection	87.15
rs56861103	6	139608166	TXLNB	intronic	PDGF_AB_BB_Chlamydia	C	T	0.02782	Viral warts and human papilloma virus	-0.33
rs115083318	1	151174734	PIP5K1A	intronic	sifA_Replication_24_3_5hr_median_GFP	G	A	0.02785	Bacterial pneumonia	-0.12
rs190339624	1	151184238	PIP5K1A	intronic	sifA_Replication_24_3_5hr_median_GFP	T	A	0.02785	Bacterial pneumonia	-0.12
rs78486819	1	151213053	PIP5K1A	intronic	sifA_Replication_24_3_5hr_median_GFP	G	C	0.02785	Bacterial pneumonia	-0.12
rs149458748	1	151217209	PIP5K1A	intronic	sifA_Replication_24_3_5hr_median_GFP	G	C	0.02785	Bacterial pneumonia	-0.12
rs184978659	1	151195937	PIP5K1A	intronic	sifA_Replication_24_3_5hr_median_GFP	C	T	0.02785	Bacterial pneumonia	-0.12
rs368504215	1	151214901	PIP5K1A	intronic	sifA_Replication_24_3_5hr_median_GFP	ATC	A	0.02785	Bacterial pneumonia	-0.12
rs115910761	1	151177096	PIP5K1A	intronic	sifA_Replication_24_3_5hr_median_GFP	A	G	0.02785	Bacterial pneumonia	-0.12
rs77419942	3	119442387	MAATS1	intronic	S_typhimurium_IP_10_pg_ml	C	G	0.02785	Dermatophytosis and dermatomycosis	0.48
rs116597179	3	119485565	MAATS1	UTR3	S_typhimurium_IP_10_pg_ml	C	A	0.02785	Dermatophytosis and dermatomycosis	0.48
rs114840517	3	119485564	MAATS1	UTR3	S_typhimurium_IP_10_pg_ml	T	A	0.02785	Dermatophytosis and dermatomycosis	0.48
rs115379942	5	145184731	PRELID2	intronic	TNFa_Chlamydia	T	C	0.02785	Human immunodeficiency virus	-0.39
rs57776864	7	75224953	HIP1	intronic	Chlamydia_70hr_GFP	C	T	0.02785	Infection with drug-resistant organism	2.07
rs10954258	7	75314403	HIP1	intronic	MIP1B_Chlamydia	T	C	0.02785	Infection with drug-resistant organism	-0.18
rs116652871	7	75233554	HIP1	intronic	MDC_Chlamydia	T	A	0.02785	Infection with drug-resistant organism	0.81
rs1472815	10	71006525	HKDC1	intronic	MDC_Chlamydia	A	C	0.02785	Influenza	-0.35
rs7564326	2	175545507	WIPF1	intronic	S_typhi_Replication_24_3_5hr_median_GFP	C	T	0.02785	Mycoses	-0.06
rs17049901	2	120573111	PTPN4	intronic	FGF2_Uninfected	A	G	0.02785	Mycoses	0.28
rs146915976	2	10894400	ATP6V1C2	intronic	Staph_toxin_cell_death_BG_subtracted	G	A	0.02785	Staphalococcus infection	-7.32
rs250407	3	8931047	RAD18	intronic	S_typhimurium_Intracellular_Survival_GFP_24hr_3_5hr	G	A	0.02785	Streptococcus infection	-0.05
rs145171356	12	64854484	TBK1	intronic	FGF2_Mucor	C	T	0.02785	Streptococcus infection	-3.41
rs55690537	12	64848597	TBK1	intronic	Chlamydia_46hr_GFP	C	T	0.02785	Streptococcus infection	-0.86
rs657173	3	8938714	RAD18	intronic	S_typhimurium_Intracellular_Survival_GFP_24hr_3_5hr	G	A	0.02785	Streptococcus infection	-0.05
rs193921	3	8931038	RAD18	intronic	S_typhimurium_Intracellular_Survival_GFP_24hr_3_5hr	T	A	0.02785	Streptococcus infection	-0.05
rs654448	3	8935214	RAD18	intronic	S_typhimurium_Intracellular_Survival_GFP_24hr_3_5hr	T	C	0.02785	Streptococcus infection	-0.05
rs656626	3	8931984	RAD18	intronic	S_typhimurium_Intracellular_Survival_GFP_24hr_3_5hr	C	A	0.02785	Streptococcus infection	-0.05
rs2728766	3	8956679	RAD18	intronic	IL12P70_Uninfected	A	T	0.02785	Streptococcus infection	0.65
rs572810	3	8956673	RAD18	intronic	IL12P70_Uninfected	T	A	0.02785	Streptococcus infection	0.65
rs148715042	3	8956678	RAD18	intronic	IL12P70_Uninfected	A	T	0.02785	Streptococcus infection	0.65
rs6851781	4	113740351	ANK2	intronic	sifA_3_5hr_median_GFP	C	T	0.02785	Viral hepatitis B	14.53
rs183061131	4	113879715	ANK2	intronic	S_typhimurium_Intracellular_Replication_24_3_5hr_median_GFP	G	C	0.02785	Viral hepatitis B	-0.83
rs72898091	4	114168971	ANK2	intronic	FGF2_Candida	T	G	0.02785	Viral hepatitis B	0.99
rs10026837	4	113739710	ANK2	intronic	sifA_3_5hr_median_GFP	C	G	0.02785	Viral hepatitis B	14.53
rs77649042	4	114021368	ANK2	intronic	TNFb_Uninfected	C	A	0.02785	Viral hepatitis B	-0.26
rs6831677	4	113746848	ANK2	intronic	sifA_3_5hr_median_GFP	G	A	0.02785	Viral hepatitis B	14.53
rs74508604	4	114021300	ANK2	intronic	TNFb_Uninfected	A	C	0.02785	Viral hepatitis B	-0.26
rs12721204	3	148429731	AGTR1	intronic	S_typhimurium_IL10_pg_ml	G	A	0.02785	Viral infection	0.24
rs150030921	3	148425900	AGTR1	intronic	PDGF_AB_BB_Uninfected	CACCATT	C	0.02785	Viral infection	-0.7
rs113407865	6	139577755	TXLNB	intronic	S_typhi_Intracellular_Survival_24hr_3_5hr_GFP	G	A	0.02785	Viral warts and human papilloma virus	-0.05
rs80015959	9	33278603	CHMP5	intronic	Uninfected_IP_10_pg_ml	G	C	0.02786	Herpes simplex	0.33
rs118018584	15	101075913	CERS3	intronic	IL6_Uninfected	T	C	0.02786	Infection with drug-resistant organism	-0.26
rs117727520	15	101075915	CERS3	intronic	IL6_Uninfected	T	G	0.02786	Infection with drug-resistant organism	-0.26
rs62087505	17	66550198	FAM20A	intronic	TNFa_Uninfected	T	C	0.02786	Influenza	-0.15
rs34085048	17	79966931	ASPSCR1	exonic	sifA_Replication_24_3_5hr_median_GFP	G	A	0.02786	Influenza	-0.08
rs144240650	19	41113982	LTBP4	intronic	S_typhimurium_IL10_cell_uninfected_sub_fg_ml_cell	G	A	0.02786	Sexually transmitted infections excluding HIV and hepatitis	-29.03
rs140927310	19	41117215	LTBP4	exonic	S_typhimurium_IL10_cell_uninfected_sub_fg_ml_cell	C	T	0.02786	Sexually transmitted infections excluding HIV and hepatitis	-29.03
rs190107102	19	41120358	LTBP4	intronic	S_typhimurium_IL10_cell_uninfected_sub_fg_ml_cell	C	T	0.02786	Sexually transmitted infections excluding HIV and hepatitis	-29.03
rs6490576	13	21012106	CRYL1	intronic	IFNA2_Uninfected	A	G	0.02786	Sexually transmitted infections excluding HIV and hepatitis	0.37
rs7257221	19	52407858	ZNF649	intronic	sifA_Replication_24_3_5hr_median_GFP	A	G	0.02786	Viral hepatitis C	-0.05
rs79557470	15	34250473	AVEN	intronic	Chlamydia_70hr_GFP	G	A	0.02789	Bacterial pneumonia	3.55
rs2754251	6	88385949	AKIRIN2	intronic	RANTES_Uninfected	G	A	0.02789	Candidiasis	-0.27
rs149625419	3	119454593	MAATS1	intronic	RANTES_Uninfected	C	T	0.02789	Dermatophytosis and dermatomycosis	-0.32
rs149222720	3	119466475	MAATS1	intronic	RANTES_Uninfected	T	A	0.02789	Dermatophytosis and dermatomycosis	-0.32
rs149259113	3	119442872	MAATS1	intronic	RANTES_Uninfected	G	A	0.02789	Dermatophytosis and dermatomycosis	-0.32
rs137932399	3	119484127	MAATS1	UTR3	RANTES_Uninfected	A	G	0.02789	Dermatophytosis and dermatomycosis	-0.32
rs200726778	5	131920598	RAD50	intronic	IL12P70_Chlamydia	GGACA	G	0.02789	Gram negative septicemia	-0.32
rs560925390;rs112369106	15	41073010	DNAJC17	intronic	IL13_Uninfected	CAAATA	C	0.02789	Herpes simplex	0.45
rs4343248	15	41079217	DNAJC17	intronic	TNFb_Chlamydia	G	A	0.02789	Herpes simplex	0.31
rs6893977	5	145156831	PRELID2	intronic	Staph_toxin_cell_death_BG_subtracted	T	C	0.02789	Human immunodeficiency virus	-3.95
rs59502278	5	145203782	PRELID2	intronic	Toxo_replication_30_5hr_median_GFP	C	T	0.02789	Human immunodeficiency virus	-0.27
rs807876	7	75223064	HIP1	intronic	S_typhimurium_cell_death_BG_subtracted	G	A	0.02789	Infection with drug-resistant organism	-1.31
rs587733101	7	75216258	HIP1	intronic	IL1RA_Uninfected	C	G	0.02789	Infection with drug-resistant organism	0.71
rs76058166	7	75282741	HIP1	intronic	Uninfected_MDC_pg_ml	C	T	0.02789	Infection with drug-resistant organism	-0.33
rs807874	7	75222070	HIP1	intronic	S_typhimurium_cell_death_BG_subtracted	T	C	0.02789	Infection with drug-resistant organism	-1.31
rs807875	7	75222372	HIP1	intronic	S_typhimurium_cell_death_BG_subtracted	G	A	0.02789	Infection with drug-resistant organism	-1.31
rs1854124	9	108402586	FKTN	UTR3	sifA_3_5hr_GFP	G	A	0.02789	Infectious mononucleosis	-0.27
rs188743828	17	79965827	ASPSCR1	intronic	Chlamydia_27hr_cell_death_BG_subtracted	C	T	0.02789	Influenza	-1.3
rs111277254	17	79968710	ASPSCR1	exonic	IL4_Uninfected	C	T	0.02789	Influenza	-0.57
rs148430215	17	66577802	FAM20A	intronic	TNFb_Uninfected	C	T	0.02789	Influenza	-0.37
rs10753494	1	20625054	VWA5B1	intronic	IL1RA_Chlamydia	C	T	0.02789	Intestinal infection	-0.2
rs10753493	1	20620873	VWA5B1	intronic	IL1RA_Chlamydia	C	T	0.02789	Intestinal infection	-0.24
rs10234397	7	10976325	NDUFA4	intronic	sifA_3_5hr_median_GFP	C	G	0.02789	Intestinal infection	20.86
rs35215597	2	175543782	WIPF1	intronic	Toxo_5hr_median	A	G	0.02789	Mycoses	38.11
rs3111726	2	120665655	PTPN4	intronic	PDGF_AB_BB_Chlamydia	A	G	0.02789	Mycoses	0.27
rs4129829	2	175528209	WIPF1	intronic	IL12P70_Uninfected	G	A	0.02789	Mycoses	0.48
rs3111715	2	120678731	PTPN4	intronic	PDGF_AB_BB_Chlamydia	C	T	0.02789	Mycoses	0.27
rs1996999	10	12218385	NUDT5	intronic	S_typhimurium_Intracellular_Replication_24_3_5hr_median_GFP	C	T	0.02789	Other infectious and parasitic diseases	-0.23
rs3780861	10	12216416	NUDT5	intronic	S_typhimurium_cell_death_BG_subtracted	G	C	0.02789	Other infectious and parasitic diseases	-2.07
rs115998436	1	51764925	TTC39A	intronic	IL4_Uninfected	A	G	0.02789	Protozoan infection	-0.62
rs3824685	10	124767832	IKZF5	intronic	S_typhimurium_MDC_pg_ml	T	G	0.02789	Sepsis	0.18
rs114712800	13	20993088	CRYL1	intronic	S_typhimurium_IP_10_pg_ml	C	T	0.02789	Sexually transmitted infections excluding HIV and hepatitis	0.44
rs8000139	13	20990956	CRYL1	intronic	Staph_toxin_cell_death_BG_subtracted	C	A	0.02789	Sexually transmitted infections excluding HIV and hepatitis	3.27
rs1817747	2	10913149	ATP6V1C2	intronic	sifA_Intracellular_Survival_24hr_3hr_GFP	C	T	0.02789	Staphalococcus infection	0.02
rs114234201	2	10915802	ATP6V1C2	intronic	Chlamydia_70hr_median_GFP	T	A	0.02789	Staphalococcus infection	-37.37
rs61013408	2	47615067	EPCAM	downstream	IL6_Chlamydia	A	C	0.02789	Tuberculosis	-1.34
rs45497199	4	114214764	ANK2	intronic	S_typhimurium_IL10_cell_uninfected_sub_fg_ml_cell	C	G	0.02789	Viral hepatitis B	34.31
rs78421612	4	114214081	ANK2	intronic	S_typhimurium_IL10_cell_uninfected_sub_fg_ml_cell	G	A	0.02789	Viral hepatitis B	41.05
rs113937171	4	114211708	ANK2	intronic	S_typhimurium_IL10_cell_uninfected_sub_fg_ml_cell	T	C	0.02789	Viral hepatitis B	41.05
rs72892475	4	113865076	ANK2	intronic	IP10_Uninfected	T	G	0.02789	Viral hepatitis B	-0.54
rs4834312	4	114012550	ANK2	intronic	Chlamydia_46hr_highGFP	T	C	0.02789	Viral hepatitis B	-0.14
rs10488904	4	114109992	ANK2	intronic	Chlamydia_Replication_Permisiveness_high_GFP_46hr_total_GFP_27hr	A	T	0.02789	Viral hepatitis B	-0.03
rs146094149	4	114212585	ANK2	intronic	S_typhimurium_IL10_cell_uninfected_sub_fg_ml_cell	A	G	0.02789	Viral hepatitis B	34.31
rs59647302	4	114217773	ANK2	intronic	S_typhimurium_IL10_cell_uninfected_sub_fg_ml_cell	A	G	0.02789	Viral hepatitis B	34.31
rs72906137	4	114001277	ANK2	intronic	Chlamydia_46hr_highGFP	A	T	0.02789	Viral hepatitis B	0.34
rs189607406	4	114218179	ANK2	intronic	S_typhimurium_IL10_cell_uninfected_sub_fg_ml_cell	G	A	0.02789	Viral hepatitis B	34.31
rs201813307	4	114217221	ANK2	intronic	S_typhimurium_IL10_cell_uninfected_sub_fg_ml_cell	GC	G	0.02789	Viral hepatitis B	41.05
rs369447954	4	114212928	ANK2	intronic	S_typhimurium_IL10_cell_uninfected_sub_fg_ml_cell	A	G	0.02789	Viral hepatitis B	41.05
rs78186963	4	114217906	ANK2	intronic	S_typhimurium_IL10_cell_uninfected_sub_fg_ml_cell	G	A	0.02789	Viral hepatitis B	34.31
rs6840895	4	113918459	ANK2	intronic	S_typhimurium_Intracellular_Survival_GFP_24hr_3_5hr	A	G	0.02789	Viral hepatitis B	-0.03
rs58806515	4	113762565	ANK2	intronic	S_typhi_3_5hr_GFP	A	G	0.02789	Viral hepatitis B	0.36
rs74701846	4	114216974	ANK2	intronic	S_typhimurium_IL10_cell_uninfected_sub_fg_ml_cell	A	T	0.02789	Viral hepatitis B	34.31
rs115163687	4	114228360	ANK2	intronic	S_typhimurium_IL10_cell_uninfected_sub_fg_ml_cell	A	G	0.02789	Viral hepatitis B	41.05
rs115125234	4	114212389	ANK2	intronic	S_typhimurium_IL10_cell_uninfected_sub_fg_ml_cell	C	T	0.02789	Viral hepatitis B	34.31
rs115518905	4	114216119	ANK2	intronic	S_typhimurium_IL10_cell_uninfected_sub_fg_ml_cell	C	T	0.02789	Viral hepatitis B	34.31
rs72675269	4	114247476	ANK2	intronic	IL1RA_Uninfected	A	C	0.02789	Viral hepatitis B	-0.4
rs33978228	3	148425378	AGTR1	intronic	Uninfected_IP_10_pg_ml	A	G	0.02789	Viral infection	0.43
rs12721279	3	148422191	AGTR1	intronic	Uninfected_IP_10_pg_ml	A	G	0.02789	Viral infection	0.43
rs145565047	15	34183145	AVEN	intronic	Chlamydia_27hr_cell_death_BG_subtracted	C	T	0.0279	Bacterial pneumonia	-2.61
rs138257713	19	45787887	MARK4	intronic	S_typhimurium_3_5hr_median_GFP	G	A	0.0279	CSF shunt failure	-28.4
rs183501908	22	31655070	LIMK2	intronic	IL4_Chlamydia	C	T	0.0279	Helicobacter Pylori	-1.95
rs73931324	19	41111795	LTBP4	intronic	Uninfected_cell_death_3_5hr	G	A	0.0279	Sexually transmitted infections excluding HIV and hepatitis	0.8
rs2551424	15	34234800	AVEN	intronic	Chlamydia_27hr_medianGFP	C	T	0.02793	Bacterial pneumonia	-39.68
rs72065014	3	56679292	FAM208A	intronic	Cells_ml_after_3_days	ATT	A	0.02793	Escherichia Coli	-77910
rs11858010	15	41099163	DNAJC17	intronic	MIP1B_Uninfected	T	C	0.02793	Herpes simplex	0.22
rs150408960	15	41083528	DNAJC17	intronic	Uninfected_MDC_pg_ml	C	T	0.02793	Herpes simplex	-0.64
rs4304121	5	145165070	PRELID2	intronic	sifA_3_5hr_median_GFP	G	A	0.02793	Human immunodeficiency virus	18.02
rs117727520	15	101075915	CERS3	intronic	FGF2_Mucor	T	G	0.02793	Infection with drug-resistant organism	-1.73
rs576969983	15	101038100	CERS3	intronic	sifA_Intracellular_Survival_24hr_3hr_GFP	T	A	0.02793	Infection with drug-resistant organism	-0.02
rs7806452	7	75187621	HIP1	intronic	S_typhimurium_3_5hr_GFP	A	G	0.02793	Infection with drug-resistant organism	-0.32
rs541603236	15	101038101	CERS3	intronic	sifA_Intracellular_Survival_24hr_3hr_GFP	T	C	0.02793	Infection with drug-resistant organism	-0.02
rs118018584	15	101075913	CERS3	intronic	FGF2_Mucor	T	C	0.02793	Infection with drug-resistant organism	-1.73
rs55819870	15	101056915	CERS3	intronic	Chlamydia_Intercellular_Spread_70hr_27hr_GFP	T	A	0.02793	Infection with drug-resistant organism	0.15
rs2907385	17	66587130	FAM20A	intronic	S_typhi_3_5hr_GFP	T	C	0.02793	Influenza	-0.22
rs80286701	17	79941727	ASPSCR1	intronic	Toxo_replication_30_5hr_median_GFP	G	T	0.02793	Influenza	0.45
rs2223225	1	20620323	VWA5B1	intronic	PDGF_AB_BB_Uninfected	C	T	0.02793	Intestinal infection	0.22
rs112594073	17	1391725	MYO1C	intronic	IL13_Chlamydia	G	A	0.02793	Other infectious and parasitic diseases	-1.25
rs61782062	1	51786899	TTC39A	intronic	TNFb_Chlamydia	C	T	0.02793	Protozoan infection	0.37
rs14236	13	21063524	CRYL1	exonic	IL8_Uninfected	A	G	0.02793	Sexually transmitted infections excluding HIV and hepatitis	-0.22
rs115399041	13	21073204	CRYL1	intronic	Chlamydia_46hr_GFP	G	A	0.02793	Sexually transmitted infections excluding HIV and hepatitis	-1.84
rs72777393	2	10917555	ATP6V1C2	intronic	Chlamydia_27hr_GFP	C	T	0.02793	Staphalococcus infection	0.73
rs115473192	12	95915641	USP44	intronic	Uninfected_IP_10_pg_ml	T	A	0.02793	Tuberculosis	0.53
rs17024336	12	95910631	USP44	UTR3	Uninfected_IP_10_pg_ml	T	G	0.02793	Tuberculosis	0.53
rs75908742	12	95914733	USP44	intronic	Uninfected_IP_10_pg_ml	C	A	0.02793	Tuberculosis	0.53
rs114498848	12	95934726	USP44	intronic	MIP1B_Chlamydia	T	C	0.02793	Tuberculosis	0.33
rs147392435	12	95912625	USP44	intronic	Uninfected_IP_10_pg_ml	G	T	0.02793	Tuberculosis	0.53
rs6756947	2	47598428	EPCAM	intronic	MDC_Uninfected	C	T	0.02793	Tuberculosis	0.36
rs148364694	4	114180633	ANK2	intronic	TNFb_Uninfected	C	A	0.02793	Viral hepatitis B	-0.89
rs138306320	4	114190400	ANK2	intronic	TNFb_Uninfected	T	C	0.02793	Viral hepatitis B	-0.89
rs534890560	4	114269499	ANK2	intronic	sifA_cell_death_BG_subtracted	T	G	0.02793	Viral hepatitis B	-2.03
rs114438122	4	114175395	ANK2	intronic	TNFb_Uninfected	T	C	0.02793	Viral hepatitis B	-0.89
rs79985362	4	114158922	ANK2	intronic	TNFb_Uninfected	G	A	0.02793	Viral hepatitis B	-0.89
rs7681372	4	113835599	ANK2	intronic	PDGF_AB_BB_Chlamydia	A	G	0.02793	Viral hepatitis B	-0.29
rs79645665	4	114175075	ANK2	intronic	TNFb_Uninfected	C	G	0.02793	Viral hepatitis B	-0.89
rs1448221	4	113779891	ANK2	intronic	VEGF_Chlamydia	T	G	0.02793	Viral hepatitis B	-0.16
rs575815948	4	114077546	ANK2	intronic	MIP1B_Uninfected	G	A	0.02793	Viral hepatitis B	0.85
rs147787995	4	114166114	ANK2	intronic	TNFb_Uninfected	T	G	0.02793	Viral hepatitis B	-0.89
rs7676554	4	114248543	ANK2	intronic	IL8_Chlamydia	A	C	0.02793	Viral hepatitis B	0.4
rs563682638	3	148415624	AGTR1	upstream	PDGF_AB_BB_Uninfected	C	A	0.02793	Viral infection	-0.67
rs572325414	3	148415520	AGTR1	upstream	PDGF_AB_BB_Uninfected	T	C	0.02793	Viral infection	-0.67
rs7772534	6	139567408	TXLNB	intronic	RANTES_Chlamydia	A	C	0.02793	Viral warts and human papilloma virus	-0.22
rs114672152	11	32609548	EIF3M	intronic	FGF2_Uninfected	A	G	0.02793	Viral warts and human papilloma virus	-0.18
rs9495409	6	139600127	TXLNB	intronic	Toxo_5hr_median	G	A	0.02793	Viral warts and human papilloma virus	25.26
rs141455701	21	40552173	PSMG1	intronic	S_typhi_3_5hr_median_GFP	TTAAA	T	0.02794	Staphalococcus infection	47.88
rs113493830	22	51047150	MAPK8IP2	intronic	IL10_Uninfected	C	T	0.02794	Streptococcus infection	-0.33
rs2002349	19	4325115	STAP2	intronic	Chlamydia_70hr_cell_death_BG_sub	G	A	0.02794	Viral warts and human papilloma virus	-0.68
rs6695901	1	151171909	PIP5K1A	intronic	IL6_Uninfected	T	A	0.02796	Bacterial pneumonia	0.25
rs6695901	1	151171909	PIP5K1A	intronic	Toxo_5hr_median	T	A	0.02796	Bacterial pneumonia	23.27
rs141190258	1	151212399	PIP5K1A	intronic	Toxo_5hr_median	CCTT	C	0.02796	Bacterial pneumonia	23.27
rs10788801	1	151195764	PIP5K1A	intronic	Toxo_5hr_median	C	T	0.02796	Bacterial pneumonia	23.27
rs4971014	1	151185502	PIP5K1A	intronic	Toxo_5hr_median	G	A	0.02796	Bacterial pneumonia	23.27
rs4971018	1	151210126	PIP5K1A	intronic	Toxo_5hr_median	A	G	0.02796	Bacterial pneumonia	23.27
rs4971017	1	151205971	PIP5K1A	intronic	Toxo_5hr_median	G	A	0.02796	Bacterial pneumonia	23.27
rs10916762	1	20644752	VWA5B1	intronic	Toxo_replication_30_5hr_median_GFP	G	A	0.02796	Intestinal infection	-0.36
rs179471	1	20676932	VWA5B1	intronic	S_typhimurium_MDC_pg_ml	A	T	0.02796	Intestinal infection	0.2
rs190640525	2	120704666	PTPN4	intronic	IL13_Chlamydia	T	C	0.02796	Mycoses	-1.46
rs147932252	2	86368855	PTCD3	UTR3	sifA_3_5hr_median_GFP	AGAAGT	A	0.02796	Other CNS infections and poliomyelitis	-15.56
rs72936327	2	86367033	PTCD3	UTR3	sifA_3_5hr_median_GFP	C	T	0.02796	Other CNS infections and poliomyelitis	-15.56
rs113582309	1	51805099	TTC39A	intronic	IL8_Chlamydia	C	T	0.02796	Protozoan infection	0.71
rs150984391	1	51804757	TTC39A	intronic	IL8_Chlamydia	C	T	0.02796	Protozoan infection	0.71
rs72777384	2	10909440	ATP6V1C2	intronic	TNFa_Uninfected	A	G	0.02796	Staphalococcus infection	-0.17
rs1734440	2	10916693	ATP6V1C2	intronic	Chlamydia_27hr_medianGFP	C	T	0.02796	Staphalococcus infection	-32.25
rs115747773	4	114150466	ANK2	intronic	PDGF_AB_BB_Uninfected	G	A	0.02796	Viral hepatitis B	-0.88
rs112200679	15	34202101	AVEN	intronic	MDC_Chlamydia	G	A	0.02797	Bacterial pneumonia	0.62
rs77419942	3	119442387	MAATS1	intronic	TNFb_Uninfected	C	G	0.02797	Dermatophytosis and dermatomycosis	-0.63
rs114840517	3	119485564	MAATS1	UTR3	TNFb_Uninfected	T	A	0.02797	Dermatophytosis and dermatomycosis	-0.63
rs116597179	3	119485565	MAATS1	UTR3	TNFb_Uninfected	C	A	0.02797	Dermatophytosis and dermatomycosis	-0.63
rs7619518	3	56654248	FAM208A	UTR3	Uninfected_IP_10_pg_ml	T	G	0.02797	Escherichia Coli	-0.33
rs11048795	12	27136659	TM7SF3	intronic	sifA_cell_death_BG_subtracted	A	G	0.02797	Gram negative septicemia	-2.39
rs11048794	12	27136568	TM7SF3	intronic	sifA_cell_death_BG_subtracted	G	T	0.02797	Gram negative septicemia	-2.39
rs114706449	11	44292153	ALX4	intronic	IFNA2_Uninfected	C	T	0.02797	Gram positive septicemia	-0.49
rs6893873	5	145159201	PRELID2	intronic	RANTES_Uninfected	G	C	0.02797	Human immunodeficiency virus	-0.34
rs79760909	5	145156915	PRELID2	intronic	RANTES_Uninfected	A	G	0.02797	Human immunodeficiency virus	-0.34
rs7703916	5	145148550	PRELID2	intronic	S_typhi_Replication_24_3_5hr_median_GFP	C	T	0.02797	Human immunodeficiency virus	0.08
rs6893977	5	145156831	PRELID2	intronic	IL4_Uninfected	T	C	0.02797	Human immunodeficiency virus	0.57
rs10953792	7	75172937	HIP1	intronic	IP10_Chlamydia	T	C	0.02797	Infection with drug-resistant organism	0.49
rs13239883	7	75309383	HIP1	intronic	PDGF_AB_BB_Uninfected	C	T	0.02797	Infection with drug-resistant organism	-0.21
rs3213224	11	2156903	IGF2	intronic	IL6_Uninfected	C	G	0.02797	Infection with drug-resistant organism	-0.44
rs11213804	11	111127544	C11orf53	intronic	S_typhimurium_3_5hr_median_GFP	A	G	0.02797	Infection with drug-resistant organism	18.66
rs78760800	15	101014384	CERS3	intronic	RANTES_Uninfected	G	A	0.02797	Infection with drug-resistant organism	-0.4
rs2654618	15	101047375	CERS3	intronic	Chlamydia_Intercellular_Spread_70hr_27hr_GFP	C	G	0.02797	Infection with drug-resistant organism	-0.23
rs11213805	11	111132291	C11orf53	intronic	PDGF_AB_BB_Uninfected	T	C	0.02797	Infection with drug-resistant organism	-0.3
rs151020388	10	71014031	HKDC1	intronic	Toxo_spread_30hr_5hr_GFP	A	C	0.02797	Influenza	-0.18
rs151020388	10	71014031	HKDC1	intronic	Toxo_replication_30_5hr_median_GFP	A	C	0.02797	Influenza	0.45
rs534059339	10	12227403	NUDT5	intronic	MDC_Chlamydia	C	G	0.02797	Other infectious and parasitic diseases	-0.84
rs45534333	17	1375354	MYO1C	intronic	IL1RA_Uninfected	C	T	0.02797	Other infectious and parasitic diseases	-0.45
rs9552173	13	20999981	CRYL1	intronic	Chlamydia_Intercellular_Spread_70hr_27hr_GFP	A	T	0.02797	Sexually transmitted infections excluding HIV and hepatitis	0.17
rs138109003	13	21015306	CRYL1	intronic	Chlamydia_Replication_Permisiveness_high_GFP_46hr_total_GFP_27hr	C	T	0.02797	Sexually transmitted infections excluding HIV and hepatitis	0.06
rs9827283	3	8996747	RAD18	intronic	Chlamydia_70hr_GFP	A	G	0.02797	Streptococcus infection	-1.31
rs6862187	5	176023466	GPRIN1	UTR3	X3_day_viability	A	G	0.02797	Tuberculosis	-1.41
rs149803262	4	114230881	ANK2	intronic	Chlamydia_27hr_medianGFP	A	G	0.02797	Viral hepatitis B	94.78
rs72900032	4	114207439	ANK2	intronic	Uninfected_MDC_pg_ml	T	G	0.02797	Viral hepatitis B	0.24
rs77572888	4	114241827	ANK2	intronic	IFNG_Uninfected	A	T	0.02797	Viral hepatitis B	0.32
rs1354679	4	113918703	ANK2	intronic	IL4_Chlamydia	C	T	0.02797	Viral hepatitis B	-0.24
rs72892403	4	113782738	ANK2	intronic	Uninfected_cell_death_3_5hr	G	A	0.02797	Viral hepatitis B	-0.62
rs201858	11	32618163	EIF3M	intronic	MDC_Chlamydia	A	G	0.02797	Viral warts and human papilloma virus	0.2
rs17778661	19	52383288	ZNF577	intronic	sifA_3_5hr_median_GFP	C	G	0.02798	Viral hepatitis C	-21.08
rs8102738	19	52388229	ZNF577	intronic	sifA_3_5hr_median_GFP	T	C	0.02798	Viral hepatitis C	-21.08
rs146228672	19	52382397	ZNF577	intronic	IL10_Chlamydia	C	T	0.02798	Viral hepatitis C	0.5
rs114121988	3	119428734	MAATS1	exonic	IP10_Chlamydia	C	T	0.028	Dermatophytosis and dermatomycosis	2.13
rs78913521	3	119430984	MAATS1	intronic	IP10_Chlamydia	G	A	0.028	Dermatophytosis and dermatomycosis	2.13
rs76166263	3	119438610	MAATS1	intronic	IP10_Chlamydia	C	T	0.028	Dermatophytosis and dermatomycosis	2.13
rs79788033	3	119437630	MAATS1	intronic	IP10_Chlamydia	C	T	0.028	Dermatophytosis and dermatomycosis	2.13
rs75921832	3	119426655	MAATS1	intronic	IP10_Chlamydia	G	A	0.028	Dermatophytosis and dermatomycosis	2.13
rs139831824	3	119433345	MAATS1	intronic	IP10_Chlamydia	G	C	0.028	Dermatophytosis and dermatomycosis	2.13
rs116438397	3	119421703	MAATS1	upstream	IP10_Chlamydia	C	A	0.028	Dermatophytosis and dermatomycosis	2.13
rs16862722	2	175433731	WIPF1	intronic	IFNG_Chlamydia	G	A	0.028	Mycoses	0.53
rs111486009	1	51783574	TTC39A	intronic	S_typhimurium_Intracellular_Survival_GFP_24hr_3_5hr	C	T	0.028	Protozoan infection	-0.08
rs116295167	1	51781400	TTC39A	intronic	S_typhimurium_Intracellular_Survival_GFP_24hr_3_5hr	C	T	0.028	Protozoan infection	-0.09
rs114520743	4	114029228	ANK2	intronic	IFNG_Chlamydia	A	C	0.028	Viral hepatitis B	1.4
rs3733618	4	114299872	ANK2	intronic	S_typhimurium_IL10_cell_uninfected_sub_fg_ml_cell	G	A	0.028	Viral hepatitis B	-10.25
rs145875834	4	114030244	ANK2	intronic	IFNG_Chlamydia	C	T	0.028	Viral hepatitis B	1.4
rs376525554	15	34253821	AVEN	intronic	RANTES_Chlamydia	T	C	0.02801	Bacterial pneumonia	0.55
rs150138458	9	140139192	FAM166A	intronic	S_typhi_3_5hr_median_GFP	G	A	0.02801	Bacterial pneumonia	-61.44
rs10152547	15	34200188	AVEN	intronic	Uninfected_MDC_pg_ml	A	T	0.02801	Bacterial pneumonia	-0.19
rs67287047	3	119421712	MAATS1	upstream	VEGF_Uninfected	T	C	0.02801	Dermatophytosis and dermatomycosis	-0.18
rs35647314	3	119421417	MAATS1	upstream	VEGF_Uninfected	T	A	0.02801	Dermatophytosis and dermatomycosis	-0.18
rs13092631	3	119427975	MAATS1	intronic	VEGF_Uninfected	A	T	0.02801	Dermatophytosis and dermatomycosis	-0.18
rs111770801	12	27152989	TM7SF3	intronic	IL13_Uninfected	C	T	0.02801	Gram negative septicemia	-1.01
rs113096836	12	27152379	TM7SF3	intronic	IL13_Uninfected	A	G	0.02801	Gram negative septicemia	-1.01
rs113473132	12	27151390	TM7SF3	intronic	IL13_Uninfected	G	A	0.02801	Gram negative septicemia	-1.01
rs12244380	10	6053374	IL2RA	UTR3	IL1RA_Chlamydia	A	G	0.02801	Gram positive septicemia	0.18
rs200515389	10	6061088	IL2RA	intronic	IP10_Chlamydia	AACCAACCT	A	0.02801	Gram positive septicemia	0.58
rs12722587	10	6060630	IL2RA	intronic	IP10_Uninfected	C	T	0.02801	Gram positive septicemia	-0.37
rs4334931	5	145196461	PRELID2	intronic	FGF2_Mucor	C	G	0.02801	Human immunodeficiency virus	-1.93
rs905549	15	101057109	CERS3	intronic	TNFa_Chlamydia	C	G	0.02801	Infection with drug-resistant organism	0.19
rs2587815	15	100982492	CERS3	intronic	MIP1B_Uninfected	C	A	0.02801	Infection with drug-resistant organism	0.33
rs905548	15	101057123	CERS3	intronic	TNFa_Chlamydia	T	A	0.02801	Infection with drug-resistant organism	0.19
rs2654594	15	100982018	CERS3	intronic	MIP1B_Uninfected	C	G	0.02801	Infection with drug-resistant organism	0.33
rs73370123	7	75239721	HIP1	intronic	X3_day_viability	G	T	0.02801	Infection with drug-resistant organism	-0.61
rs2654592	15	100982366	CERS3	intronic	MIP1B_Uninfected	C	T	0.02801	Infection with drug-resistant organism	0.33
rs556162759	17	66590406	FAM20A	intronic	S_typhimurium_IL10_pg_ml	G	A	0.02801	Influenza	0.52
rs186401540	17	66590403	FAM20A	intronic	S_typhimurium_IL10_pg_ml	A	G	0.02801	Influenza	0.52
rs12243638	10	12233341	NUDT5	intronic	MIP1B_Uninfected	C	T	0.02801	Other infectious and parasitic diseases	0.44
rs117840932	13	21071618	CRYL1	intronic	IFNA2_Uninfected	A	C	0.02801	Sexually transmitted infections excluding HIV and hepatitis	0.31
rs6490576	13	21012106	CRYL1	intronic	S_typhimurium_IL10_cell_uninfected_sub_fg_ml_cell	A	G	0.02801	Sexually transmitted infections excluding HIV and hepatitis	-11.96
rs111205370	13	21071620	CRYL1	intronic	IFNA2_Uninfected	T	C	0.02801	Sexually transmitted infections excluding HIV and hepatitis	0.31
rs28703732	3	8998001	RAD18	intronic	IL12P70_Uninfected	C	T	0.02801	Streptococcus infection	-0.52
rs141368730	12	95917959	USP44	intronic	Uninfected_cell_death_3_5hr	C	T	0.02801	Tuberculosis	1.62
rs72898096	4	114173410	ANK2	intronic	IL1RA_Uninfected	G	A	0.02801	Viral hepatitis B	-0.59
rs59483835	4	114171654	ANK2	intronic	IL1RA_Uninfected	G	A	0.02801	Viral hepatitis B	-0.59
rs67664334	4	114020848	ANK2	intronic	IFNG_Uninfected	A	G	0.02801	Viral hepatitis B	-0.2
rs77892876	4	113815808	ANK2	intronic	S_typhi_Replication_24_3_5hr_median_GFP	A	G	0.02801	Viral hepatitis B	-0.1
rs72898102	4	114175465	ANK2	intronic	IL1RA_Uninfected	G	A	0.02801	Viral hepatitis B	-0.59
rs78029281	4	113815833	ANK2	intronic	S_typhi_Replication_24_3_5hr_median_GFP	G	C	0.02801	Viral hepatitis B	-0.1
rs56306776	4	114150032	ANK2	intronic	MDC_Chlamydia	C	G	0.02801	Viral hepatitis B	-0.19
rs538577700	4	113815321	ANK2	intronic	S_typhi_Replication_24_3_5hr_median_GFP	A	T	0.02801	Viral hepatitis B	-0.1
rs114109463	4	113815637	ANK2	intronic	S_typhi_Replication_24_3_5hr_median_GFP	G	A	0.02801	Viral hepatitis B	-0.1
rs62313837	4	114077563	ANK2	intronic	MDC_Uninfected	A	G	0.02801	Viral hepatitis B	-0.21
rs115690886	4	113815613	ANK2	intronic	S_typhi_Replication_24_3_5hr_median_GFP	C	T	0.02801	Viral hepatitis B	-0.1
rs114942055	4	113815645	ANK2	intronic	S_typhi_Replication_24_3_5hr_median_GFP	T	G	0.02801	Viral hepatitis B	-0.1
rs151305413	4	113795655	ANK2	intronic	Cells_ml_after_3_days	G	A	0.02801	Viral hepatitis B	34780
rs67082188	4	114225849	ANK2	intronic	Chlamydia_Replication_Permisiveness_high_GFP_46hr_total_GFP_27hr	T	C	0.02801	Viral hepatitis B	-0.03
rs11723690	4	114020464	ANK2	intronic	IFNG_Uninfected	G	A	0.02801	Viral hepatitis B	-0.2
rs12498428	4	113795694	ANK2	intronic	Cells_ml_after_3_days	A	C	0.02801	Viral hepatitis B	34780
rs77584325	4	114131350	ANK2	intronic	Uninfected_MDC_pg_ml	A	G	0.02801	Viral hepatitis B	0.63
rs9817771	3	119445092	MAATS1	exonic	TNFb_Chlamydia	T	A	0.02804	Dermatophytosis and dermatomycosis	0.49
rs9835381	3	119445139	MAATS1	exonic	TNFb_Chlamydia	A	G	0.02804	Dermatophytosis and dermatomycosis	0.49
rs61524390	5	131919197	RAD50	intronic	S_typhi_Replication_24_3_5hr_median_GFP	A	C	0.02804	Gram negative septicemia	0.1
rs57241516	5	131896118	RAD50	intronic	S_typhi_Replication_24_3_5hr_median_GFP	A	G	0.02804	Gram negative septicemia	0.1
rs58005372	5	131899002	RAD50	intronic	S_typhi_Replication_24_3_5hr_median_GFP	A	G	0.02804	Gram negative septicemia	0.1
rs146428511	5	131912257	RAD50	intronic	S_typhi_Replication_24_3_5hr_median_GFP	A	G	0.02804	Gram negative septicemia	0.1
rs2252775	5	131918444	RAD50	intronic	Chlamydia_46hr_GFP	T	G	0.02804	Gram negative septicemia	0.53
rs17166050	5	131915213	RAD50	intronic	Chlamydia_46hr_GFP	G	A	0.02804	Gram negative septicemia	0.53
rs79051029	5	131932268	RAD50	intronic	S_typhi_Replication_24_3_5hr_median_GFP	C	G	0.02804	Gram negative septicemia	0.1
rs78909348	5	131912449	RAD50	intronic	S_typhi_Replication_24_3_5hr_median_GFP	A	G	0.02804	Gram negative septicemia	0.1
rs576565635	5	131945721	RAD50	intronic	sifA_Replication_24_3_5hr_median_GFP	A	G	0.02804	Gram negative septicemia	0.07
rs55982201	5	131920550	RAD50	intronic	Chlamydia_46hr_GFP	C	G	0.02804	Gram negative septicemia	0.53
rs62383758	5	131961970	RAD50	intronic	Chlamydia_46hr_GFP	C	T	0.02804	Gram negative septicemia	0.53
rs115100130	5	131924595	RAD50	intronic	S_typhi_Replication_24_3_5hr_median_GFP	T	C	0.02804	Gram negative septicemia	0.1
rs150673516	5	131913647	RAD50	intronic	S_typhi_Replication_24_3_5hr_median_GFP	C	T	0.02804	Gram negative septicemia	0.1
rs2897443	5	131929594	RAD50	intronic	Chlamydia_46hr_GFP	G	T	0.02804	Gram negative septicemia	0.53
rs1828656	11	44315390	ALX4	intronic	Uninfected_MDC_pg_ml	A	G	0.02804	Gram positive septicemia	-0.15
rs75959691	11	44314977	ALX4	intronic	FGF2_Candida	A	T	0.02804	Gram positive septicemia	0.68
rs12785603	11	44314372	ALX4	intronic	PDGF_AB_BB_Uninfected	A	G	0.02804	Gram positive septicemia	0.22
rs942198	10	6063016	IL2RA	intronic	VEGF_Uninfected	C	T	0.02804	Gram positive septicemia	-0.24
rs942199	10	6063383	IL2RA	intronic	VEGF_Uninfected	C	T	0.02804	Gram positive septicemia	-0.24
rs115867110	5	145157147	PRELID2	intronic	FGF2_Mucor	T	C	0.02804	Human immunodeficiency virus	6.67
rs146849456	5	145155632	PRELID2	intronic	FGF2_Mucor	C	T	0.02804	Human immunodeficiency virus	6.67
rs13235254	7	75230086	HIP1	intronic	TNFb_Uninfected	T	C	0.02804	Infection with drug-resistant organism	0.38
rs11482	2	175424455	WIPF1	UTR3	RANTES_Uninfected	T	G	0.02804	Mycoses	0.39
rs10930681	2	175426388	WIPF1	UTR3	RANTES_Uninfected	G	C	0.02804	Mycoses	0.39
rs16862713	2	175431453	WIPF1	intronic	RANTES_Uninfected	T	G	0.02804	Mycoses	0.39
rs113409920	2	86358560	PTCD3	intronic	Chlamydia_70hr_median_GFP	A	C	0.02804	Other CNS infections and poliomyelitis	-32.13
rs7592378	2	86349870	PTCD3	intronic	Chlamydia_70hr_median_GFP	T	C	0.02804	Other CNS infections and poliomyelitis	-32.13
rs17026940	2	86342789	PTCD3	intronic	Chlamydia_70hr_median_GFP	A	G	0.02804	Other CNS infections and poliomyelitis	-32.13
rs77829242	2	86358102	PTCD3	intronic	Chlamydia_70hr_median_GFP	A	C	0.02804	Other CNS infections and poliomyelitis	-32.13
rs61782061	1	51783197	TTC39A	intronic	IL8_Chlamydia	G	A	0.02804	Protozoan infection	0.48
rs562414171	2	10888979	ATP6V1C2	intronic	Chlamydia_70hr_GFP	G	A	0.02804	Staphalococcus infection	5.12
rs7958943	12	95914045	USP44	intronic	Chlamydia_46hr_highGFP	C	T	0.02804	Tuberculosis	0.25
rs7135642	12	95926991	USP44	exonic	Chlamydia_46hr_highGFP	T	C	0.02804	Tuberculosis	0.25
rs12302673	12	95916129	USP44	intronic	Chlamydia_46hr_highGFP	A	T	0.02804	Tuberculosis	0.25
rs967099	4	114118650	ANK2	intronic	S_typhimurium_3_5hr_median_GFP	G	A	0.02804	Viral hepatitis B	-10.38
rs183897191	4	113912127	ANK2	intronic	Staph_toxin_cell_death_BG_subtracted	G	T	0.02804	Viral hepatitis B	5.99
rs541591006	4	113879682	ANK2	intronic	sifA_Intracellular_Survival_24hr_3hr_GFP	C	T	0.02804	Viral hepatitis B	0.06
rs7663240	4	113906337	ANK2	intronic	Uninfected_MDC_pg_ml	T	C	0.02804	Viral hepatitis B	0.16
rs618464	4	114017869	ANK2	intronic	IL12P70_Uninfected	G	A	0.02804	Viral hepatitis B	-0.37
rs35052270	4	113939290	ANK2	intronic	S_typhi_Intracellular_Survival_24hr_3_5hr_GFP	G	C	0.02804	Viral hepatitis B	0.02
rs7679855	4	113905794	ANK2	intronic	Uninfected_MDC_pg_ml	G	C	0.02804	Viral hepatitis B	0.16
rs12695864	3	148416669	AGTR1	intronic	IL10_Chlamydia	C	T	0.02804	Viral infection	0.44
rs12721326	3	148416719	AGTR1	intronic	IL10_Chlamydia	C	G	0.02804	Viral infection	0.44
rs6930482	6	139600626	TXLNB	intronic	Chlamydia_46hr_GFP	A	T	0.02804	Viral warts and human papilloma virus	0.72
rs113678784	15	34213142	AVEN	intronic	IL13_Uninfected	A	C	0.02805	Bacterial pneumonia	1.52
rs116608727	15	100988500	CERS3	intronic	Toxo_spread_30hr_5hr_GFP	G	A	0.02805	Infection with drug-resistant organism	-0.2
rs116937939	15	100986677	CERS3	intronic	Toxo_spread_30hr_5hr_GFP	G	A	0.02805	Infection with drug-resistant organism	-0.2
rs148211443	15	100985633	CERS3	intronic	Toxo_spread_30hr_5hr_GFP	C	A	0.02805	Infection with drug-resistant organism	-0.2
rs553754004	13	21081867	CRYL1	intronic	VEGF_Uninfected	C	G	0.02805	Sexually transmitted infections excluding HIV and hepatitis	0.25
rs7322030	13	21040073	CRYL1	intronic	IFNG_Uninfected	T	C	0.02805	Sexually transmitted infections excluding HIV and hepatitis	0.22
rs7367	19	41129842	LTBP4	exonic	Chlamydia_46hr_highGFP	T	C	0.02806	Sexually transmitted infections excluding HIV and hepatitis	0.2
rs77045255	1	20647385	VWA5B1	intronic	Chlamydia_70hr_cell_death_BG_sub	C	G	0.02807	Intestinal infection	-1.77
rs3189128	2	120734635	PTPN4	exonic	sifA_cell_death_BG_subtracted	A	T	0.02807	Mycoses	1.69
rs72840428	2	120714998	PTPN4	intronic	sifA_cell_death_BG_subtracted	T	C	0.02807	Mycoses	1.69
rs79687500	2	86368800	PTCD3	UTR3	IL6_Chlamydia	G	A	0.02807	Other CNS infections and poliomyelitis	-0.56
rs12617440	2	10922027	ATP6V1C2	intronic	S_typhi_3_5hr_GFP	C	T	0.02807	Staphalococcus infection	-0.34
rs17364812	2	10923353	ATP6V1C2	exonic	S_typhi_3_5hr_GFP	T	C	0.02807	Staphalococcus infection	-0.34
rs34333922	3	119451694	MAATS1	intronic	IL1RA_Uninfected	A	G	0.02808	Dermatophytosis and dermatomycosis	0.21
rs13089332	3	56675265	FAM208A	intronic	IL13_Uninfected	G	A	0.02808	Escherichia Coli	-0.98
rs73261607	5	131957302	RAD50	intronic	S_typhi_cell_death_BG_subtracted	T	C	0.02808	Gram negative septicemia	-1.18
rs113310077	7	75359376	HIP1	intronic	FGF2_Mucor	G	A	0.02808	Infection with drug-resistant organism	-3.7
rs80051228	7	75354818	HIP1	intronic	FGF2_Mucor	A	G	0.02808	Infection with drug-resistant organism	-3.6
rs112342927	7	75359783	HIP1	intronic	FGF2_Mucor	A	G	0.02808	Infection with drug-resistant organism	-3.7
rs113235473	7	75359814	HIP1	intronic	FGF2_Mucor	C	T	0.02808	Infection with drug-resistant organism	-3.7
rs10538212	7	75233419	HIP1	intronic	IFNG_Uninfected	GGC	G	0.02808	Infection with drug-resistant organism	0.23
rs76982994	7	75357284	HIP1	intronic	FGF2_Mucor	T	C	0.02808	Infection with drug-resistant organism	-3.7
rs77255244	7	75354428	HIP1	intronic	FGF2_Mucor	C	A	0.02808	Infection with drug-resistant organism	-3.6
rs111303154	7	75359727	HIP1	intronic	FGF2_Mucor	A	G	0.02808	Infection with drug-resistant organism	-3.7
rs79044350	7	75357291	HIP1	intronic	FGF2_Mucor	A	C	0.02808	Infection with drug-resistant organism	-3.7
rs78659242	7	75253843	HIP1	intronic	Toxo_5hr_cell_death_BG_sub	G	C	0.02808	Infection with drug-resistant organism	-1.5
rs3019496	10	124456952	C10orf120	downstream	Uninfected_MDC_pg_ml	T	C	0.02808	Intestinal infection	-0.19
rs2947594	10	124457452	C10orf120	exonic	Uninfected_MDC_pg_ml	T	C	0.02808	Intestinal infection	-0.19
rs10902929	10	124460069	C10orf120	upstream	Chlamydia_46hr_highGFP	G	A	0.02808	Intestinal infection	0.18
rs3019497	10	124456767	C10orf120	downstream	Uninfected_MDC_pg_ml	A	C	0.02808	Intestinal infection	-0.19
rs57216095	3	8938154	RAD18	intronic	IL8_Chlamydia	G	T	0.02808	Streptococcus infection	-0.32
rs73806037	5	176028084	GPRIN1	intronic	MIP1B_Chlamydia	A	T	0.02808	Tuberculosis	0.61
rs56044495	12	95915812	USP44	intronic	MIP1B_Uninfected	C	G	0.02808	Tuberculosis	0.23
rs112061646	5	176035360	GPRIN1	intronic	IFNA2_Chlamydia	G	C	0.02808	Tuberculosis	-0.77
rs67331492	4	114215155	ANK2	intronic	Chlamydia_46hr_GFP	C	G	0.02808	Viral hepatitis B	0.7
rs189939548	4	114175752	ANK2	intronic	S_typhi_3_5hr_median_GFP	G	T	0.02808	Viral hepatitis B	-97.37
rs189939548	4	114175752	ANK2	intronic	Uninfected_MDC_pg_ml	G	T	0.02808	Viral hepatitis B	0.88
rs182200595	4	114220615	ANK2	intronic	Uninfected_MDC_pg_ml	C	G	0.02808	Viral hepatitis B	0.88
rs182200595	4	114220615	ANK2	intronic	S_typhi_3_5hr_median_GFP	C	G	0.02808	Viral hepatitis B	-97.05
rs141415138	4	114175827	ANK2	intronic	IL6_Chlamydia	T	A	0.02808	Viral hepatitis B	-1.83
rs113824941	4	113827052	ANK2	intronic	IL12P70_Chlamydia	A	G	0.02808	Viral hepatitis B	-0.68
rs184162590	4	114155169	ANK2	intronic	Uninfected_MDC_pg_ml	A	G	0.02808	Viral hepatitis B	0.88
rs184162590	4	114155169	ANK2	intronic	S_typhi_3_5hr_median_GFP	A	G	0.02808	Viral hepatitis B	-97.37
rs62313243	4	114263101	ANK2	intronic	sifA_3_5hr_median_GFP	T	G	0.02808	Viral hepatitis B	-34.07
rs142234236	4	113803123	ANK2	intronic	X3_day_viability	C	T	0.02808	Viral hepatitis B	-0.7
rs185823823	4	114123522	ANK2	intronic	Uninfected_MDC_pg_ml	A	G	0.02808	Viral hepatitis B	0.88
rs151204413	4	114184111	ANK2	intronic	TNFb_Chlamydia	C	T	0.02808	Viral hepatitis B	-0.63
rs75135212	4	114223859	ANK2	intronic	Uninfected_MDC_pg_ml	A	T	0.02808	Viral hepatitis B	0.88
rs149022720	4	113918061	ANK2	intronic	Cells_ml_after_3_days	T	C	0.02808	Viral hepatitis B	-97680
rs185823823	4	114123522	ANK2	intronic	S_typhi_3_5hr_median_GFP	A	G	0.02808	Viral hepatitis B	-97.37
rs75135212	4	114223859	ANK2	intronic	S_typhi_3_5hr_median_GFP	A	T	0.02808	Viral hepatitis B	-97.05
rs577189577	4	114120768	ANK2	intronic	S_typhi_3_5hr_median_GFP	A	G	0.02808	Viral hepatitis B	-97.37
rs577189577	4	114120768	ANK2	intronic	Uninfected_MDC_pg_ml	A	G	0.02808	Viral hepatitis B	0.88
rs576279266	4	114172795	ANK2	intronic	S_typhi_3_5hr_median_GFP	C	T	0.02808	Viral hepatitis B	-97.37
rs576279266	4	114172795	ANK2	intronic	Uninfected_MDC_pg_ml	C	T	0.02808	Viral hepatitis B	0.88
rs78909538	4	114157719	ANK2	intronic	Uninfected_MDC_pg_ml	C	T	0.02808	Viral hepatitis B	0.88
rs78909538	4	114157719	ANK2	intronic	S_typhi_3_5hr_median_GFP	C	T	0.02808	Viral hepatitis B	-97.37
rs7612069	3	148425630	AGTR1	intronic	VEGF_Chlamydia	A	G	0.02808	Viral infection	-0.42
rs189979169	6	139585381	TXLNB	intronic	Chlamydia_27hr_cell_death_BG_subtracted	G	A	0.02808	Viral warts and human papilloma virus	-1.11
rs140377848	6	139574502	TXLNB	intronic	Chlamydia_27hr_cell_death_BG_subtracted	C	T	0.02808	Viral warts and human papilloma virus	-1.11
rs6570326	6	139606173	TXLNB	intronic	Toxo_5hr_cell_death_BG_sub	A	G	0.02808	Viral warts and human papilloma virus	-0.77
rs11635864	15	34217150	AVEN	intronic	sifA_Intracellular_Survival_24hr_3hr_GFP	A	C	0.02809	Bacterial pneumonia	0.02
rs9302281	15	34162378	AVEN	intronic	IL8_Chlamydia	C	T	0.02809	Bacterial pneumonia	0.37
rs72402924	15	101048326	CERS3	intronic	Chlamydia_Intercellular_Spread_70hr_27hr_GFP	CTGT	C	0.02809	Infection with drug-resistant organism	0.5
rs7168281	15	100978397	CERS3	intronic	Chlamydia_27hr_cell_death_BG_subtracted	A	G	0.02809	Infection with drug-resistant organism	0.43
rs9552224	13	21099654	CRYL1	intronic	Chlamydia_27hr_cell_death_BG_subtracted	T	C	0.02809	Sexually transmitted infections excluding HIV and hepatitis	-0.49
rs55750796	19	45759611	MARK4	intronic	RANTES_Uninfected	G	C	0.0281	CSF shunt failure	-0.2
rs3215588	20	44453344	TNNC2	intronic	Uninfected_IP_10_pg_ml	CA	C	0.0281	Human immunodeficiency virus	0.27
rs6676380	1	20633829	VWA5B1	intronic	IL4_Uninfected	T	G	0.02811	Intestinal infection	-0.22
rs2072753	1	20657352	VWA5B1	intronic	TNFa_Chlamydia	C	T	0.02811	Intestinal infection	0.21
rs72836806	2	120523509	PTPN4	intronic	Chlamydia_46hr_highGFP	T	C	0.02811	Mycoses	0.23
rs568973759	2	120733563	PTPN4	intronic	S_typhi_cell_death_BG_subtracted	A	T	0.02811	Mycoses	1.06
rs56798121	5	131925174	RAD50	intronic	S_typhimurium_3_5hr_median_GFP	A	C	0.02812	Gram negative septicemia	15.88
rs12722678	10	6071160	IL2RA	intronic	sifA_Replication_24_3_5hr_median_GFP	T	G	0.02812	Gram positive septicemia	0.06
rs2069459	7	150751590	CDK5	intronic	MIP1B_Uninfected	C	A	0.02812	Gram positive septicemia	-0.2
rs62475558	7	75305522	HIP1	intronic	PDGF_AB_BB_Chlamydia	C	T	0.02812	Infection with drug-resistant organism	-0.28
rs7082043	10	70993309	HKDC1	intronic	S_typhimurium_3_5hr_median_GFP	A	C	0.02812	Influenza	18.44
