## Supplementary Data File 7 for "The genetic architecture of human infectious diseases and pathogen-induced cellular phenotypes" (part 5 of 5)

### Sheet: SupplementaryDataFile6_HiHOST_a (continued)
rsID	Chromosome	Position	Gene	SNPType	Phenotype	MajorAllele	MinorAllele	pValue	BioVU_trait	Beta
rs73077088	2	220092367	ATG9A	intronic	sifA_Intracellular_Survival_24hr_3hr_GFP	C	T	0.02812	Other CNS infections and poliomyelitis	-0.08
rs73077089	2	220093181	ATG9A	UTR5	sifA_Intracellular_Survival_24hr_3hr_GFP	T	A	0.02812	Other CNS infections and poliomyelitis	-0.08
rs73077091	2	220093274	ATG9A	intronic	sifA_Intracellular_Survival_24hr_3hr_GFP	G	A	0.02812	Other CNS infections and poliomyelitis	-0.08
rs112283816	2	220091135	ATG9A	intronic	sifA_Intracellular_Survival_24hr_3hr_GFP	G	A	0.02812	Other CNS infections and poliomyelitis	-0.08
rs7606402	2	86367970	PTCD3	UTR3	sifA_3_5hr_GFP	G	A	0.02812	Other CNS infections and poliomyelitis	0.6
rs73077085	2	220091807	ATG9A	intronic	sifA_Intracellular_Survival_24hr_3hr_GFP	A	G	0.02812	Other CNS infections and poliomyelitis	-0.08
rs79174962	4	113808314	ANK2	intronic	IL6_Uninfected	T	C	0.02812	Viral hepatitis B	0.36
rs78424312	4	113812452	ANK2	intronic	IL6_Uninfected	T	C	0.02812	Viral hepatitis B	0.36
rs114524602	4	113808178	ANK2	intronic	IL6_Uninfected	T	G	0.02812	Viral hepatitis B	0.36
rs148631032	4	113814892	ANK2	intronic	IL6_Uninfected	C	T	0.02812	Viral hepatitis B	0.36
rs113194139	4	114084959	ANK2	intronic	MDC_Chlamydia	C	G	0.02812	Viral hepatitis B	0.66
rs12498428	4	113795694	ANK2	intronic	IL8_Chlamydia	A	C	0.02812	Viral hepatitis B	0.27
rs151305413	4	113795655	ANK2	intronic	IL8_Chlamydia	G	A	0.02812	Viral hepatitis B	0.27
rs113658536	4	114084659	ANK2	intronic	MDC_Chlamydia	T	C	0.02812	Viral hepatitis B	0.66
rs77186481	4	113813620	ANK2	intronic	IL6_Uninfected	C	T	0.02812	Viral hepatitis B	0.36
rs114478768	4	113804663	ANK2	intronic	IL6_Uninfected	G	T	0.02812	Viral hepatitis B	0.36
rs116223920	4	113809405	ANK2	intronic	IL6_Uninfected	T	C	0.02812	Viral hepatitis B	0.36
rs115261168	4	114083921	ANK2	intronic	MDC_Chlamydia	T	C	0.02812	Viral hepatitis B	0.66
rs1026975	4	113971374	ANK2	intronic	Chlamydia_27hr_GFP	T	G	0.02812	Viral hepatitis B	0.37
rs115263253	4	113906055	ANK2	intronic	Toxo_48hr_released_toxo_concentration	C	T	0.02812	Viral hepatitis B	-86180
rs10032927	4	114065576	ANK2	intronic	IFNA2_Chlamydia	T	A	0.02812	Viral hepatitis B	-0.27
rs187954707	4	113804236	ANK2	intronic	IL6_Uninfected	C	A	0.02812	Viral hepatitis B	0.36
rs149564301	4	114084766	ANK2	intronic	MDC_Chlamydia	C	G	0.02812	Viral hepatitis B	0.66
rs74659352	4	114271653	ANK2	intronic	Chlamydia_Intercellular_Spread_70hr_27hr_GFP	T	C	0.02812	Viral hepatitis B	-0.32
rs112080344	4	114084650	ANK2	intronic	MDC_Chlamydia	G	T	0.02812	Viral hepatitis B	0.66
rs4834332	4	114301115	ANK2	intronic	sifA_cell_death_BG_subtracted	C	A	0.02812	Viral hepatitis B	-1.55
rs74700273	4	113814384	ANK2	intronic	IL6_Uninfected	T	C	0.02812	Viral hepatitis B	0.36
rs2639364	3	148417195	AGTR1	intronic	S_typhi_Replication_24_3_5hr_median_GFP	T	C	0.02812	Viral infection	-0.09
rs2640540	3	148421256	AGTR1	intronic	Uninfected_IP_10_pg_ml	T	G	0.02812	Viral infection	0.32
rs11969327	6	139604700	TXLNB	intronic	IFNA2_Chlamydia	C	T	0.02812	Viral warts and human papilloma virus	0.31
rs73560738	6	139595912	TXLNB	intronic	S_typhimurium_IL10_cell_uninfected_sub_fg_ml_cell	C	T	0.02812	Viral warts and human papilloma virus	10.59
rs181490780	9	33279688	CHMP5	intronic	S_typhi_Replication_24_3_5hr_median_GFP	C	T	0.02813	Herpes simplex	-0.18
rs934783	15	41077329	DNAJC17	intronic	IFNA2_Chlamydia	A	G	0.02813	Herpes simplex	0.32
rs116732996	9	108360565	FKTN	intronic	IL4_Chlamydia	A	G	0.02813	Infectious mononucleosis	-0.58
rs550411727	9	108342815	FKTN	intronic	IL4_Chlamydia	C	T	0.02813	Infectious mononucleosis	-0.58
rs76584126	9	108360747	FKTN	intronic	IL4_Chlamydia	G	T	0.02813	Infectious mononucleosis	-0.58
rs115659598	9	108345922	FKTN	intronic	IL4_Chlamydia	G	A	0.02813	Infectious mononucleosis	-0.58
rs114450556	9	108354686	FKTN	intronic	IL4_Chlamydia	G	T	0.02813	Infectious mononucleosis	-0.58
rs576382945	13	21023845	CRYL1	intronic	S_typhimurium_IL10_pg_ml	T	C	0.02813	Sexually transmitted infections excluding HIV and hepatitis	1.26
rs7337166	13	21021391	CRYL1	intronic	VEGF_Chlamydia	T	C	0.02813	Sexually transmitted infections excluding HIV and hepatitis	0.2
rs117530813	13	21051542	CRYL1	intronic	IL1RA_Uninfected	A	G	0.02813	Sexually transmitted infections excluding HIV and hepatitis	0.43
rs554845058	13	21028295	CRYL1	intronic	S_typhimurium_IL10_pg_ml	G	A	0.02813	Sexually transmitted infections excluding HIV and hepatitis	1.26
rs7337130	13	21021343	CRYL1	intronic	VEGF_Chlamydia	T	C	0.02813	Sexually transmitted infections excluding HIV and hepatitis	0.2
rs7331131	13	21021273	CRYL1	intronic	VEGF_Chlamydia	C	T	0.02813	Sexually transmitted infections excluding HIV and hepatitis	0.2
rs11843506	13	21025290	CRYL1	intronic	VEGF_Chlamydia	T	C	0.02813	Sexually transmitted infections excluding HIV and hepatitis	0.2
rs557536558	13	21022388	CRYL1	intronic	S_typhimurium_IL10_pg_ml	AC	A	0.02813	Sexually transmitted infections excluding HIV and hepatitis	1.26
rs568956294	13	21019568	CRYL1	intronic	S_typhimurium_IL10_pg_ml	C	T	0.02813	Sexually transmitted infections excluding HIV and hepatitis	1.26
rs549013222	13	21021169	CRYL1	intronic	S_typhimurium_IL10_pg_ml	T	G	0.02813	Sexually transmitted infections excluding HIV and hepatitis	1.26
rs561538506	13	21019378	CRYL1	intronic	S_typhimurium_IL10_pg_ml	T	C	0.02813	Sexually transmitted infections excluding HIV and hepatitis	1.26
rs28515937	19	45791679	MARK4	intronic	S_typhimurium_3_5hr_median_GFP	C	T	0.02814	CSF shunt failure	15.27
rs114041269	1	20669495	VWA5B1	intronic	IL1RA_Uninfected	G	A	0.02815	Intestinal infection	-0.66
rs149215091	1	20655481	VWA5B1	intronic	IL1RA_Uninfected	C	A	0.02815	Intestinal infection	-0.66
rs61742174	1	20680293	VWA5B1	exonic	IL1RA_Uninfected	C	G	0.02815	Intestinal infection	-0.66
rs12048985	1	20648425	VWA5B1	intronic	Chlamydia_70hr_GFP	G	A	0.02815	Intestinal infection	-3.81
rs3106241	2	120658143	PTPN4	intronic	S_typhimurium_Intracellular_Survival_GFP_24hr_3_5hr	T	G	0.02815	Mycoses	-0.03
rs41292511	1	51800712	TTC39A	intronic	Uninfected_MDC_pg_ml	G	A	0.02815	Protozoan infection	0.19
rs190811773	2	10873674	ATP6V1C2	intronic	S_typhimurium_3_5hr_GFP	T	A	0.02815	Staphalococcus infection	0.69
rs1625382	2	10895402	ATP6V1C2	intronic	Uninfected_IP_10_pg_ml	T	C	0.02815	Staphalococcus infection	0.4
rs117143374	21	40555561	PSMG1	upstream	Uninfected_IL10_pg_ml	T	C	0.02815	Staphalococcus infection	0.49
rs112980104	2	10905046	ATP6V1C2	intronic	Chlamydia_Intercellular_Spread_70hr_27hr_GFP	G	A	0.02815	Staphalococcus infection	-0.23
rs116802763	2	47610070	EPCAM	intronic	TNFa_Chlamydia	G	C	0.02815	Tuberculosis	0.37
rs114067131	2	47611825	EPCAM	intronic	TNFa_Chlamydia	G	A	0.02815	Tuberculosis	0.37
rs116401476	2	47608976	EPCAM	intronic	TNFa_Chlamydia	A	G	0.02815	Tuberculosis	0.37
rs116119239	2	47611147	EPCAM	intronic	TNFa_Chlamydia	A	G	0.02815	Tuberculosis	0.37
rs114108776	2	47608946	EPCAM	intronic	TNFa_Chlamydia	C	T	0.02815	Tuberculosis	0.37
rs114612965	2	47611856	EPCAM	intronic	TNFa_Chlamydia	A	G	0.02815	Tuberculosis	0.37
rs114050763	15	34194225	AVEN	intronic	IL6_Uninfected	A	C	0.02816	Bacterial pneumonia	0.57
rs114428255	15	34162230	AVEN	intronic	IL6_Uninfected	A	G	0.02816	Bacterial pneumonia	0.57
rs116438397	3	119421703	MAATS1	upstream	Chlamydia_70hr_GFP	C	A	0.02816	Dermatophytosis and dermatomycosis	2.92
rs139831824	3	119433345	MAATS1	intronic	Chlamydia_70hr_GFP	G	C	0.02816	Dermatophytosis and dermatomycosis	2.92
rs114121988	3	119428734	MAATS1	exonic	Chlamydia_70hr_GFP	C	T	0.02816	Dermatophytosis and dermatomycosis	2.92
rs76166263	3	119438610	MAATS1	intronic	Chlamydia_70hr_GFP	C	T	0.02816	Dermatophytosis and dermatomycosis	2.92
rs78913521	3	119430984	MAATS1	intronic	Chlamydia_70hr_GFP	G	A	0.02816	Dermatophytosis and dermatomycosis	2.92
rs79788033	3	119437630	MAATS1	intronic	Chlamydia_70hr_GFP	C	T	0.02816	Dermatophytosis and dermatomycosis	2.92
rs75921832	3	119426655	MAATS1	intronic	Chlamydia_70hr_GFP	G	A	0.02816	Dermatophytosis and dermatomycosis	2.92
rs2706372	5	131935477	RAD50	intronic	Chlamydia_Replication_Permisiveness_high_GFP_46hr_total_GFP_27hr	C	T	0.02816	Gram negative septicemia	0.02
rs12722687	10	6068008	IL2RA	intronic	Toxo_48hr_released_toxo_concentration	T	C	0.02816	Gram positive septicemia	-63500
rs74714706	11	44328614	ALX4	intronic	IL10_Chlamydia	T	A	0.02816	Gram positive septicemia	-0.58
rs12722585	10	6062929	IL2RA	intronic	S_typhi_Replication_24_3_5hr_median_GFP	CTGAG	C	0.02816	Gram positive septicemia	0.07
rs77599231	11	44327831	ALX4	intronic	IL10_Chlamydia	G	T	0.02816	Gram positive septicemia	-0.58
rs201777848	11	44331287	ALX4	exonic	IL10_Chlamydia	TGCTGCGGCTGCG	T	0.02816	Gram positive septicemia	-0.58
rs78795983	11	44296844	ALX4	intronic	Uninfected_cell_death_3_5hr	G	A	0.02816	Gram positive septicemia	-0.89
rs112503058	11	44329208	ALX4	intronic	IL10_Chlamydia	C	T	0.02816	Gram positive septicemia	-0.58
rs2386841	10	6057732	IL2RA	intronic	IL1RA_Uninfected	G	T	0.02816	Gram positive septicemia	-0.25
rs7910341	10	71023953	HKDC1	intronic	MDC_Chlamydia	C	G	0.02816	Influenza	0.3
rs547705559	10	71024743	HKDC1	intronic	MDC_Chlamydia	AT	A	0.02816	Influenza	0.3
rs564939	3	8960318	RAD18	intronic	S_typhimurium_IL10_pg_ml	G	T	0.02816	Streptococcus infection	-0.26
rs440496	3	8973283	RAD18	intronic	S_typhimurium_IL10_pg_ml	G	C	0.02816	Streptococcus infection	-0.26
rs78029281	4	113815833	ANK2	intronic	S_typhimurium_Intracellular_Survival_GFP_24hr_3_5hr	G	C	0.02816	Viral hepatitis B	-0.06
rs72898056	4	114143082	ANK2	intronic	RANTES_Chlamydia	A	G	0.02816	Viral hepatitis B	-0.38
rs34588824	4	114102362	ANK2	intronic	Chlamydia_27hr_medianGFP	C	T	0.02816	Viral hepatitis B	30.18
rs77892876	4	113815808	ANK2	intronic	S_typhimurium_Intracellular_Survival_GFP_24hr_3_5hr	A	G	0.02816	Viral hepatitis B	-0.06
rs538577700	4	113815321	ANK2	intronic	S_typhimurium_Intracellular_Survival_GFP_24hr_3_5hr	A	T	0.02816	Viral hepatitis B	-0.06
rs114109463	4	113815637	ANK2	intronic	S_typhimurium_Intracellular_Survival_GFP_24hr_3_5hr	G	A	0.02816	Viral hepatitis B	-0.06
rs13107430	4	114078977	ANK2	intronic	S_typhimurium_cell_death_BG_subtracted	A	G	0.02816	Viral hepatitis B	-0.84
rs29311	4	114225831	ANK2	intronic	S_typhimurium_IL10_pg_ml	G	T	0.02816	Viral hepatitis B	-0.23
rs13107082	4	114079015	ANK2	intronic	S_typhimurium_cell_death_BG_subtracted	G	C	0.02816	Viral hepatitis B	-0.84
rs114942055	4	113815645	ANK2	intronic	S_typhimurium_Intracellular_Survival_GFP_24hr_3_5hr	T	G	0.02816	Viral hepatitis B	-0.06
rs10516593	4	114078812	ANK2	intronic	S_typhimurium_cell_death_BG_subtracted	C	A	0.02816	Viral hepatitis B	-0.84
rs115690886	4	113815613	ANK2	intronic	S_typhimurium_Intracellular_Survival_GFP_24hr_3_5hr	C	T	0.02816	Viral hepatitis B	-0.06
rs116509255	4	113911374	ANK2	intronic	S_typhimurium_3_5hr_median_GFP	A	G	0.02816	Viral hepatitis B	23.94
rs13107246	4	114078955	ANK2	intronic	S_typhimurium_cell_death_BG_subtracted	A	G	0.02816	Viral hepatitis B	-0.84
rs13107459	4	114079001	ANK2	intronic	S_typhimurium_cell_death_BG_subtracted	A	G	0.02816	Viral hepatitis B	-0.84
rs413019	4	114079127	ANK2	intronic	S_typhimurium_cell_death_BG_subtracted	A	G	0.02816	Viral hepatitis B	-0.84
rs6912386	6	139569833	TXLNB	intronic	RANTES_Chlamydia	G	A	0.02816	Viral warts and human papilloma virus	0.16
rs41289823	6	139613221	TXLNB	upstream	S_typhimurium_3_5hr_median_GFP	G	A	0.02816	Viral warts and human papilloma virus	12.13
rs115234042	6	139607362	TXLNB	intronic	IL4_Uninfected	T	C	0.02816	Viral warts and human papilloma virus	0.24
rs77373479	9	108362789	FKTN	intronic	IL13_Chlamydia	T	G	0.02817	Infectious mononucleosis	-0.6
rs555932427	9	108343975	FKTN	intronic	Chlamydia_Replication_Permisiveness_high_GFP_46hr_total_GFP_27hr	T	C	0.02817	Infectious mononucleosis	0.04
rs200025743	9	108383056	FKTN	intronic	TNFb_Uninfected	ATAG	A	0.02817	Infectious mononucleosis	0.24
rs1327353	9	108348889	FKTN	intronic	Chlamydia_Intercellular_Spread_70hr_27hr_GFP	T	C	0.02817	Infectious mononucleosis	-0.29
rs143611162	17	79968233	ASPSCR1	intronic	IFNA2_Uninfected	A	G	0.02817	Influenza	-0.41
rs2377324	19	45768946	MARK4	intronic	FGF2_Mucor	T	C	0.02818	CSF shunt failure	-1.66
rs536929212	19	52386246	ZNF577	intronic	IFNA2_Uninfected	AT	A	0.02818	Viral hepatitis C	-0.25
rs3764540	19	52380681	ZNF577	intronic	S_typhi_Intracellular_Survival_24hr_3_5hr_GFP	T	A	0.02818	Viral hepatitis C	-0.02
rs12739135	1	151208845	PIP5K1A	intronic	S_typhimurium_MDC_pg_ml	G	C	0.02819	Bacterial pneumonia	-0.27
rs72708236	1	155980320	SSR2	intronic	MIP1B_Uninfected	T	G	0.02819	Helminthiasis	0.54
rs7590328	2	175487267	WIPF1	intronic	S_typhi_3_5hr_GFP	A	C	0.02819	Mycoses	0.24
rs13401162	2	175446270	WIPF1	intronic	S_typhimurium_IL10_cell_uninfected_sub_fg_ml_cell	T	C	0.02819	Mycoses	-8.13
rs28479544	2	175539676	WIPF1	intronic	S_typhimurium_3_5hr_median_GFP	G	A	0.02819	Mycoses	11.48
rs2367201	2	86334199	PTCD3	intronic	S_typhimurium_3_5hr_GFP	A	G	0.02819	Other CNS infections and poliomyelitis	0.21
rs2278084	2	86367741	PTCD3	UTR3	S_typhimurium_3_5hr_GFP	G	C	0.02819	Other CNS infections and poliomyelitis	0.22
rs4832248	2	86343494	PTCD3	intronic	S_typhimurium_3_5hr_GFP	A	G	0.02819	Other CNS infections and poliomyelitis	0.21
rs1559517	2	86359086	PTCD3	intronic	S_typhimurium_3_5hr_GFP	T	C	0.02819	Other CNS infections and poliomyelitis	0.21
rs114529315	2	10920854	ATP6V1C2	intronic	Uninfected_IL10_pg_ml	G	A	0.02819	Staphalococcus infection	-0.56
rs73445565	22	51039689	MAPK8IP2	intronic	sifA_Intracellular_Survival_24hr_3hr_GFP	G	A	0.02819	Streptococcus infection	0.03
rs567160	15	34196014	AVEN	intronic	sifA_Replication_24_3_5hr_median_GFP	G	T	0.0282	Bacterial pneumonia	-0.05
rs2754251	6	88385949	AKIRIN2	intronic	MIP1B_Uninfected	G	A	0.0282	Candidiasis	-0.38
rs145449625	3	56655006	FAM208A	UTR3	TNFa_Uninfected	C	T	0.0282	Escherichia Coli	-0.6
rs116395661	12	27168236	TM7SF3	upstream	IL10_Chlamydia	A	G	0.0282	Gram negative septicemia	0.94
rs149622006	11	44287303	ALX4	intronic	S_typhimurium_IP_10_pg_ml	T	G	0.0282	Gram positive septicemia	-0.64
rs6485507	11	44326812	ALX4	intronic	IL6_Uninfected	G	A	0.0282	Gram positive septicemia	0.18
rs114123605	11	44289012	ALX4	intronic	S_typhimurium_IP_10_pg_ml	G	A	0.0282	Gram positive septicemia	-0.64
rs116622488	11	44288958	ALX4	intronic	S_typhimurium_IP_10_pg_ml	G	A	0.0282	Gram positive septicemia	-0.64
rs570321229	9	33279689	CHMP5	intronic	Cells_ml_after_3_days	G	A	0.0282	Herpes simplex	173400
rs250400	3	8918799	RAD18	downstream	IL12P70_Uninfected	C	T	0.0282	Streptococcus infection	0.53
rs115222477	4	113933287	ANK2	intronic	Chlamydia_46hr_GFP	T	C	0.0282	Viral hepatitis B	1.11
rs114163103	4	113935889	ANK2	intronic	Chlamydia_46hr_GFP	G	A	0.0282	Viral hepatitis B	1.11
rs11421278	4	113922711	ANK2	intronic	Uninfected_cell_death_3_5hr	TC	T	0.0282	Viral hepatitis B	0.47
rs7682194	4	114013230	ANK2	intronic	IL8_Uninfected	A	G	0.0282	Viral hepatitis B	-0.25
rs116124268	15	34195993	AVEN	intronic	S_typhi_Intracellular_Survival_24hr_3_5hr_GFP	T	G	0.02821	Bacterial pneumonia	0.07
rs114497960	9	33267657	CHMP5	intronic	S_typhi_Replication_24_3_5hr_median_GFP	T	C	0.02821	Herpes simplex	-0.19
rs143707638	15	101067619	CERS3	intronic	IFNG_Uninfected	TC	T	0.02821	Infection with drug-resistant organism	0.5
rs1604704	15	101033103	CERS3	intronic	Chlamydia_27hr_cell_death_BG_subtracted	C	T	0.02821	Infection with drug-resistant organism	0.52
rs375240858	15	101008090	CERS3	intronic	IL13_Chlamydia	A	G	0.02821	Infection with drug-resistant organism	0.35
rs2587807	15	101005818	CERS3	intronic	sifA_3_5hr_median_GFP	G	A	0.02821	Infection with drug-resistant organism	28.19
rs182101690	15	101008203	CERS3	intronic	Chlamydia_46hr_GFP	C	T	0.02821	Infection with drug-resistant organism	1.75
rs2654625	15	101035277	CERS3	intronic	Chlamydia_27hr_cell_death_BG_subtracted	T	C	0.02821	Infection with drug-resistant organism	0.52
rs369205612	15	101008092	CERS3	intronic	IL13_Chlamydia	A	G	0.02821	Infection with drug-resistant organism	0.35
rs75204128	9	108356390	FKTN	intronic	MDC_Uninfected	C	A	0.02821	Infectious mononucleosis	0.34
rs78060529	17	79938136	ASPSCR1	intronic	S_typhimurium_Intracellular_Survival_GFP_24hr_3_5hr	G	C	0.02821	Influenza	-0.04
rs34582191	17	1391797	MYO1C	intronic	Uninfected_IP_10_pg_ml	T	C	0.02821	Other infectious and parasitic diseases	0.33
rs141538791	17	1371098	MYO1C	intronic	IFNG_Chlamydia	A	G	0.02821	Other infectious and parasitic diseases	-0.4
rs3794382	13	20979947	CRYL1	intronic	S_typhi_3_5hr_median_GFP	G	C	0.02821	Sexually transmitted infections excluding HIV and hepatitis	-50.74
rs9315606	13	21041432	CRYL1	intronic	Chlamydia_Replication_Permisiveness_high_GFP_46hr_total_GFP_27hr	A	G	0.02821	Sexually transmitted infections excluding HIV and hepatitis	0.02
rs9509239	13	21041598	CRYL1	intronic	Chlamydia_Replication_Permisiveness_high_GFP_46hr_total_GFP_27hr	A	G	0.02821	Sexually transmitted infections excluding HIV and hepatitis	0.02
rs9315607	13	21041654	CRYL1	intronic	Chlamydia_Replication_Permisiveness_high_GFP_46hr_total_GFP_27hr	T	A	0.02821	Sexually transmitted infections excluding HIV and hepatitis	0.02
rs4262815	13	21042167	CRYL1	intronic	Chlamydia_Replication_Permisiveness_high_GFP_46hr_total_GFP_27hr	G	A	0.02821	Sexually transmitted infections excluding HIV and hepatitis	0.02
rs4569106	13	21041961	CRYL1	intronic	Chlamydia_Replication_Permisiveness_high_GFP_46hr_total_GFP_27hr	C	G	0.02821	Sexually transmitted infections excluding HIV and hepatitis	0.02
rs929579	14	75330697	PROX2	upstream	IL6_Uninfected	C	T	0.02821	Tuberculosis	0.17
rs11424156	19	41130196	LTBP4	intronic	Chlamydia_46hr_highGFP	AG	A	0.02822	Sexually transmitted infections excluding HIV and hepatitis	0.2
rs62107908	19	41104470	LTBP4	intronic	IP10_Uninfected	C	G	0.02822	Sexually transmitted infections excluding HIV and hepatitis	0.68
rs2278242	19	41131675	LTBP4	intronic	Chlamydia_46hr_highGFP	G	C	0.02822	Sexually transmitted infections excluding HIV and hepatitis	0.19
rs5844940	22	31648528	LIMK2	intronic	sifA_Replication_24_3_5hr_median_GFP	TA	T	0.02823	Helicobacter Pylori	-0.04
rs1804478	1	155979033	SSR2	UTR3	Toxo_48hr_released_toxo_concentration	C	T	0.02823	Helminthiasis	85020
rs6676380	1	20633829	VWA5B1	intronic	MDC_Uninfected	T	G	0.02823	Intestinal infection	0.19
rs7542444	1	20642830	VWA5B1	intronic	Toxo_5hr_gfp	G	A	0.02823	Intestinal infection	3.68
rs373353098	1	20648076	VWA5B1	intronic	Toxo_5hr_gfp	CA	C	0.02823	Intestinal infection	3.68
rs6748321	2	175464291	WIPF1	intronic	Toxo_5hr_median	G	A	0.02823	Mycoses	-88.83
rs16862722	2	175433731	WIPF1	intronic	Toxo_5hr_median	G	A	0.02823	Mycoses	-88.69
rs12477760	2	120558467	PTPN4	intronic	MDC_Chlamydia	A	G	0.02823	Mycoses	0.2
rs2059353	2	86344367	PTCD3	intronic	MIP1B_Chlamydia	C	T	0.02823	Other CNS infections and poliomyelitis	0.21
rs61782062	1	51786899	TTC39A	intronic	RANTES_Uninfected	C	T	0.02823	Protozoan infection	0.23
rs6602393	10	6078404	IL2RA	intronic	S_typhi_cell_death_BG_subtracted	C	T	0.02824	Gram positive septicemia	0.75
rs12722624	10	6099124	IL2RA	intronic	Toxo_5hr_median	C	T	0.02824	Gram positive septicemia	167
rs201648318	10	6078473	IL2RA	intronic	S_typhi_cell_death_BG_subtracted	AAAAC	A	0.02824	Gram positive septicemia	0.75
rs12364053	11	44287670	ALX4	intronic	IFNA2_Chlamydia	T	C	0.02824	Gram positive septicemia	-0.43
rs3757604	7	75190477	HIP1	intronic	S_typhi_3_5hr_GFP	C	T	0.02824	Infection with drug-resistant organism	-0.37
rs3757605	7	75190305	HIP1	intronic	S_typhi_3_5hr_GFP	G	A	0.02824	Infection with drug-resistant organism	-0.37
rs12910102	15	100985614	CERS3	intronic	MIP1B_Uninfected	C	T	0.02824	Infection with drug-resistant organism	0.33
rs73757504	5	56212874	SETD9	UTR3	Chlamydia_70hr_cell_death_BG_sub	A	C	0.02824	Other infectious and parasitic diseases	-0.89
rs3025708	4	114226535	ANK2	intronic	MDC_Uninfected	A	G	0.02824	Viral hepatitis B	0.38
rs576104720	8	82393596	FABP4	intronic	MDC_Chlamydia	TA	T	0.02824	Viral hepatitis B	-0.41
rs13141212	4	113907647	ANK2	intronic	FGF2_Mucor	T	C	0.02824	Viral hepatitis B	-1.51
rs78674408	4	114081838	ANK2	intronic	X3_day_viability	T	C	0.02824	Viral hepatitis B	-2.5
rs10015472	4	113960961	ANK2	intronic	S_typhimurium_3_5hr_GFP	G	A	0.02824	Viral hepatitis B	-0.17
rs184784846	4	113784770	ANK2	intronic	IL12P70_Chlamydia	C	T	0.02824	Viral hepatitis B	0.92
rs57599969	4	114223095	ANK2	intronic	MDC_Uninfected	G	T	0.02824	Viral hepatitis B	0.38
rs2640540	3	148421256	AGTR1	intronic	Cells_ml_after_3_days	T	G	0.02824	Viral infection	28160
rs7745511	6	139604482	TXLNB	intronic	S_typhimurium_cell_death_BG_subtracted	G	C	0.02824	Viral warts and human papilloma virus	-0.96
rs112242603	15	100994592	CERS3	intronic	S_typhi_Intracellular_Survival_24hr_3_5hr_GFP	CA	C	0.02825	Infection with drug-resistant organism	0.02
rs80097540	17	66593899	FAM20A	intronic	S_typhimurium_3_5hr_GFP	A	G	0.02825	Influenza	-0.52
rs36119212	17	66560289	FAM20A	intronic	IL8_Uninfected	GC	G	0.02825	Influenza	0.23
rs73976227	17	1377166	MYO1C	intronic	Toxo_replication_30_5hr_median_GFP	G	A	0.02825	Other infectious and parasitic diseases	-0.26
rs9506479	13	20984366	CRYL1	intronic	FGF2_Candida	T	C	0.02825	Sexually transmitted infections excluding HIV and hepatitis	0.6
rs2227273	18	54306196	TXNL1	upstream	Toxo_5hr_median	G	A	0.02825	Sexually transmitted infections excluding HIV and hepatitis	-33.82
rs559502128	18	54276050	TXNL1	intronic	S_typhimurium_3_5hr_median_GFP	C	T	0.02825	Sexually transmitted infections excluding HIV and hepatitis	54.3
rs531682049	18	54297655	TXNL1	intronic	S_typhimurium_3_5hr_median_GFP	C	A	0.02825	Sexually transmitted infections excluding HIV and hepatitis	54.3
rs9506480	13	20984371	CRYL1	intronic	FGF2_Candida	G	A	0.02825	Sexually transmitted infections excluding HIV and hepatitis	0.6
rs181303095	18	54300748	TXNL1	intronic	S_typhimurium_3_5hr_median_GFP	G	A	0.02825	Sexually transmitted infections excluding HIV and hepatitis	54.3
rs9578283	13	21034953	CRYL1	intronic	IFNA2_Chlamydia	T	C	0.02825	Sexually transmitted infections excluding HIV and hepatitis	0.28
rs56094381	19	45759549	MARK4	intronic	IL6_Uninfected	A	G	0.02826	CSF shunt failure	0.14
rs3111726	2	120665655	PTPN4	intronic	MDC_Uninfected	A	G	0.02826	Mycoses	0.2
rs3111715	2	120678731	PTPN4	intronic	MDC_Uninfected	C	T	0.02826	Mycoses	0.2
rs1430184	2	175478878	WIPF1	intronic	S_typhimurium_IL10_pg_ml	G	A	0.02826	Mycoses	0.75
rs6707162	2	175498386	WIPF1	intronic	Toxo_5hr_cell_death_BG_sub	T	G	0.02826	Mycoses	0.61
rs145120121	2	86369523	PTCD3	downstream	Uninfected_MDC_pg_ml	T	C	0.02826	Other CNS infections and poliomyelitis	-0.57
rs41470347	19	41117754	LTBP4	intronic	IFNA2_Uninfected	C	A	0.02826	Sexually transmitted infections excluding HIV and hepatitis	-0.48
rs10185866	2	47599283	EPCAM	intronic	Uninfected_IL10_pg_ml	T	C	0.02826	Tuberculosis	-0.18
rs145118787	3	56694676	FAM208A	intronic	IFNG_Chlamydia	T	C	0.02827	Escherichia Coli	1.23
rs374778828	3	56664589	FAM208A	intronic	IFNG_Chlamydia	C	T	0.02827	Escherichia Coli	1.23
rs73445567	22	51039713	MAPK8IP2	intronic	IL10_Uninfected	C	T	0.02827	Streptococcus infection	-0.33
rs113815153	10	6071022	IL2RA	intronic	S_typhi_Intracellular_Survival_24hr_3_5hr_GFP	G	C	0.02828	Gram positive septicemia	0.04
rs77486347	8	25279673	GNRH1	intronic	RANTES_Uninfected	T	C	0.02828	Herpes simplex	0.33
rs1167801	7	75176300	HIP1	exonic	S_typhimurium_IP_10_pg_ml	T	C	0.02828	Infection with drug-resistant organism	-0.46
rs34561722	11	111136600	C11orf53	intronic	TNFa_Uninfected	TA	T	0.02828	Infection with drug-resistant organism	-0.17
rs77773289	5	176031142	GPRIN1	intronic	S_typhimurium_cell_death_BG_subtracted	G	C	0.02828	Tuberculosis	-2.63
rs112243024	4	113852503	ANK2	intronic	Chlamydia_70hr_median_GFP	A	G	0.02828	Viral hepatitis B	-38.94
rs116402559	4	114153645	ANK2	intronic	IL6_Uninfected	T	C	0.02828	Viral hepatitis B	0.34
rs29351	4	114211813	ANK2	intronic	S_typhimurium_IP_10_pg_ml	A	G	0.02828	Viral hepatitis B	0.3
rs29324	4	114211892	ANK2	intronic	S_typhimurium_IP_10_pg_ml	G	T	0.02828	Viral hepatitis B	0.3
rs3112979	4	114065501	ANK2	intronic	S_typhi_3_5hr_GFP	C	T	0.02828	Viral hepatitis B	0.24
rs116318414	4	113865778	ANK2	intronic	MIP1B_Chlamydia	T	C	0.02828	Viral hepatitis B	-0.32
rs111494451	6	139561243	TXLNB	UTR3	FGF2_Candida	ATTT	A	0.02828	Viral warts and human papilloma virus	-1.4
rs144223611	15	34209830	AVEN	intronic	S_typhimurium_IL10_cell_uninfected_sub_fg_ml_cell	C	T	0.02829	Bacterial pneumonia	-34.71
rs58783870	15	34206081	AVEN	intronic	IL8_Uninfected	G	A	0.02829	Bacterial pneumonia	0.49
rs8041869	15	34229552	AVEN	intronic	Chlamydia_27hr_medianGFP	G	T	0.02829	Bacterial pneumonia	27.86
rs4780194	15	34233460	AVEN	intronic	X3_day_viability	A	G	0.02829	Bacterial pneumonia	0.35
rs1992503	15	100995597	CERS3	intronic	MIP1B_Chlamydia	G	C	0.02829	Infection with drug-resistant organism	0.24
rs116361445	9	108345694	FKTN	intronic	Chlamydia_27hr_GFP	A	G	0.02829	Infectious mononucleosis	-0.58
rs72861716	17	79959779	ASPSCR1	intronic	MIP1B_Uninfected	C	A	0.02829	Influenza	-0.59
rs61124385	17	79949579	ASPSCR1	intronic	TNFb_Chlamydia	G	T	0.02829	Influenza	0.29
rs12948496	17	66553914	FAM20A	intronic	Chlamydia_27hr_cell_death_BG_subtracted	C	A	0.02829	Influenza	2.64
rs8014374	14	75322914	PROX2	intronic	sifA_3_5hr_GFP	A	G	0.02829	Tuberculosis	-0.34
rs8014204	14	75322794	PROX2	intronic	sifA_3_5hr_GFP	A	G	0.02829	Tuberculosis	-0.34
rs1654149	5	145162157	PRELID2	intronic	IL4_Uninfected	T	C	0.0283	Human immunodeficiency virus	0.25
rs3111718	2	120613388	PTPN4	intronic	S_typhimurium_Intracellular_Survival_GFP_24hr_3_5hr	A	T	0.0283	Mycoses	0.03
rs73931324	19	41111795	LTBP4	intronic	Chlamydia_Replication_Permisiveness_high_GFP_46hr_total_GFP_27hr	G	A	0.0283	Sexually transmitted infections excluding HIV and hepatitis	-0.04
rs112822582	2	10902858	ATP6V1C2	intronic	S_typhimurium_3_5hr_median_GFP	G	A	0.0283	Staphalococcus infection	-22.36
rs4681724	3	56687318	FAM208A	intronic	IL10_Uninfected	A	G	0.02831	Escherichia Coli	-0.23
rs4526098	5	131892979	RAD50	UTR5	IFNA2_Chlamydia	A	G	0.02831	Gram negative septicemia	-0.31
rs12722561	10	6069893	IL2RA	intronic	Toxo_replication_30_5hr_median_GFP	C	T	0.02831	Gram positive septicemia	-0.31
rs12722564	10	6069340	IL2RA	intronic	Toxo_replication_30_5hr_median_GFP	CCAA	C	0.02831	Gram positive septicemia	-0.31
rs7899538	10	6059898	IL2RA	intronic	MIP1B_Uninfected	C	A	0.02831	Gram positive septicemia	-0.29
rs555114775	7	10980067	NDUFA4	upstream	IL10_Uninfected	T	C	0.02831	Intestinal infection	0.55
rs45564235	3	8945091	RAD18	intronic	S_typhi_Replication_24_3_5hr_median_GFP	GA	G	0.02831	Streptococcus infection	0.06
rs17045083	4	113783898	ANK2	intronic	MDC_Uninfected	A	G	0.02831	Viral hepatitis B	0.36
rs3025759	4	114140005	ANK2	intronic	S_typhi_Replication_24_3_5hr_median_GFP	T	C	0.02831	Viral hepatitis B	-0.17
rs116699757	4	114141649	ANK2	intronic	S_typhi_Replication_24_3_5hr_median_GFP	T	A	0.02831	Viral hepatitis B	-0.17
rs3025752	4	114141450	ANK2	intronic	S_typhi_Replication_24_3_5hr_median_GFP	G	A	0.02831	Viral hepatitis B	-0.17
rs362471	4	114141753	ANK2	intronic	S_typhi_Replication_24_3_5hr_median_GFP	A	C	0.02831	Viral hepatitis B	-0.17
rs362488	4	114140027	ANK2	intronic	S_typhi_Replication_24_3_5hr_median_GFP	T	C	0.02831	Viral hepatitis B	-0.17
rs117900159	4	114141244	ANK2	intronic	S_typhi_Replication_24_3_5hr_median_GFP	A	G	0.02831	Viral hepatitis B	-0.17
rs143193797	4	114157295	ANK2	intronic	S_typhi_Replication_24_3_5hr_median_GFP	TG	T	0.02831	Viral hepatitis B	-0.17
rs17045073	4	113781667	ANK2	intronic	MDC_Uninfected	T	C	0.02831	Viral hepatitis B	0.36
rs17529718	4	114133527	ANK2	intronic	S_typhi_Replication_24_3_5hr_median_GFP	A	T	0.02831	Viral hepatitis B	-0.17
rs116069552	4	114133798	ANK2	intronic	S_typhi_Replication_24_3_5hr_median_GFP	A	C	0.02831	Viral hepatitis B	-0.17
rs116926488	4	114141094	ANK2	intronic	S_typhi_Replication_24_3_5hr_median_GFP	G	A	0.02831	Viral hepatitis B	-0.17
rs3025751	4	114141457	ANK2	intronic	S_typhi_Replication_24_3_5hr_median_GFP	G	A	0.02831	Viral hepatitis B	-0.17
rs362475	4	114141016	ANK2	intronic	S_typhi_Replication_24_3_5hr_median_GFP	G	A	0.02831	Viral hepatitis B	-0.17
rs362483	4	114140238	ANK2	intronic	S_typhi_Replication_24_3_5hr_median_GFP	T	C	0.02831	Viral hepatitis B	-0.17
rs79500638	4	114167375	ANK2	intronic	S_typhi_Replication_24_3_5hr_median_GFP	G	A	0.02831	Viral hepatitis B	-0.17
rs78008166	4	114148009	ANK2	intronic	S_typhi_Replication_24_3_5hr_median_GFP	G	A	0.02831	Viral hepatitis B	-0.17
rs6832446	4	114011905	ANK2	intronic	IL10_Uninfected	T	C	0.02831	Viral hepatitis B	-0.23
rs362470	4	114141764	ANK2	intronic	S_typhi_Replication_24_3_5hr_median_GFP	T	G	0.02831	Viral hepatitis B	-0.17
rs17045076	4	113782530	ANK2	intronic	MDC_Uninfected	A	G	0.02831	Viral hepatitis B	0.36
rs3025760	4	114139589	ANK2	intronic	S_typhi_Replication_24_3_5hr_median_GFP	C	T	0.02831	Viral hepatitis B	-0.17
rs362480	4	114140406	ANK2	intronic	S_typhi_Replication_24_3_5hr_median_GFP	C	T	0.02831	Viral hepatitis B	-0.17
rs145576981	4	114143725	ANK2	intronic	S_typhi_Replication_24_3_5hr_median_GFP	TA	T	0.02831	Viral hepatitis B	-0.17
rs77058161	4	114148567	ANK2	intronic	S_typhi_Replication_24_3_5hr_median_GFP	T	C	0.02831	Viral hepatitis B	-0.17
rs76332036	4	114133131	ANK2	intronic	S_typhi_Replication_24_3_5hr_median_GFP	C	T	0.02831	Viral hepatitis B	-0.17
rs362484	4	114140176	ANK2	intronic	S_typhi_Replication_24_3_5hr_median_GFP	A	C	0.02831	Viral hepatitis B	-0.17
rs115947133	4	113781627	ANK2	intronic	MDC_Uninfected	G	C	0.02831	Viral hepatitis B	0.36
rs17045079	4	113782583	ANK2	intronic	MDC_Uninfected	T	C	0.02831	Viral hepatitis B	0.36
rs140528804	4	114107305	ANK2	intronic	Chlamydia_27hr_medianGFP	G	A	0.02831	Viral hepatitis B	-68.68
rs115923415	4	114185827	ANK2	intronic	S_typhi_Replication_24_3_5hr_median_GFP	G	C	0.02831	Viral hepatitis B	-0.17
rs144121701	4	114156573	ANK2	intronic	S_typhi_Replication_24_3_5hr_median_GFP	TA	T	0.02831	Viral hepatitis B	-0.17
rs59967326	4	114240424	ANK2	intronic	Toxo_48hr_released_toxo_concentration	A	G	0.02831	Viral hepatitis B	103400
rs362472	4	114141498	ANK2	intronic	S_typhi_Replication_24_3_5hr_median_GFP	T	C	0.02831	Viral hepatitis B	-0.17
rs362473	4	114141297	ANK2	intronic	S_typhi_Replication_24_3_5hr_median_GFP	C	G	0.02831	Viral hepatitis B	-0.17
rs362486	4	114140087	ANK2	intronic	S_typhi_Replication_24_3_5hr_median_GFP	T	C	0.02831	Viral hepatitis B	-0.17
rs116068495	4	114141216	ANK2	intronic	S_typhi_Replication_24_3_5hr_median_GFP	A	G	0.02831	Viral hepatitis B	-0.17
rs29417	4	114182333	ANK2	intronic	S_typhi_Replication_24_3_5hr_median_GFP	G	A	0.02831	Viral hepatitis B	-0.17
rs3025753	4	114141418	ANK2	intronic	S_typhi_Replication_24_3_5hr_median_GFP	T	C	0.02831	Viral hepatitis B	-0.17
rs3025755	4	114141225	ANK2	intronic	S_typhi_Replication_24_3_5hr_median_GFP	A	G	0.02831	Viral hepatitis B	-0.17
rs2301716	4	114186413	ANK2	intronic	S_typhi_Replication_24_3_5hr_median_GFP	T	A	0.02831	Viral hepatitis B	-0.17
rs74770367	4	114127558	ANK2	intronic	S_typhi_Replication_24_3_5hr_median_GFP	C	T	0.02831	Viral hepatitis B	-0.17
rs61424512	4	114240021	ANK2	intronic	Toxo_48hr_released_toxo_concentration	G	A	0.02831	Viral hepatitis B	103400
rs362479	4	114140444	ANK2	intronic	S_typhi_Replication_24_3_5hr_median_GFP	A	G	0.02831	Viral hepatitis B	-0.17
rs76139316	4	114181843	ANK2	intronic	S_typhi_Replication_24_3_5hr_median_GFP	A	G	0.02831	Viral hepatitis B	-0.17
rs17529711	4	114132878	ANK2	intronic	S_typhi_Replication_24_3_5hr_median_GFP	T	G	0.02831	Viral hepatitis B	-0.17
rs29419	4	114181466	ANK2	intronic	S_typhi_Replication_24_3_5hr_median_GFP	A	G	0.02831	Viral hepatitis B	-0.17
rs362489	4	114139974	ANK2	intronic	S_typhi_Replication_24_3_5hr_median_GFP	A	G	0.02831	Viral hepatitis B	-0.17
rs77381509	4	114133380	ANK2	intronic	S_typhi_Replication_24_3_5hr_median_GFP	T	C	0.02831	Viral hepatitis B	-0.17
rs115281797	4	114132274	ANK2	intronic	S_typhi_Replication_24_3_5hr_median_GFP	A	T	0.02831	Viral hepatitis B	-0.17
rs75461837	4	114241023	ANK2	intronic	Toxo_48hr_released_toxo_concentration	A	G	0.02831	Viral hepatitis B	103400
rs79538682	4	113889391	ANK2	intronic	IL13_Chlamydia	G	A	0.02831	Viral hepatitis B	0.58
rs78699155	4	113947898	ANK2	intronic	IFNA2_Chlamydia	G	A	0.02831	Viral hepatitis B	0.71
rs362499	4	114167895	ANK2	intronic	S_typhi_Replication_24_3_5hr_median_GFP	G	C	0.02831	Viral hepatitis B	-0.17
rs29411	4	114186683	ANK2	intronic	S_typhi_Replication_24_3_5hr_median_GFP	G	C	0.02831	Viral hepatitis B	-0.17
rs29413	4	114186005	ANK2	intronic	S_typhi_Replication_24_3_5hr_median_GFP	C	T	0.02831	Viral hepatitis B	-0.17
rs362485	4	114140162	ANK2	intronic	S_typhi_Replication_24_3_5hr_median_GFP	A	G	0.02831	Viral hepatitis B	-0.17
rs362481	4	114140309	ANK2	intronic	S_typhi_Replication_24_3_5hr_median_GFP	A	C	0.02831	Viral hepatitis B	-0.17
rs3025758	4	114141086	ANK2	intronic	S_typhi_Replication_24_3_5hr_median_GFP	A	C	0.02831	Viral hepatitis B	-0.17
rs3025737	4	114168987	ANK2	intronic	S_typhi_Replication_24_3_5hr_median_GFP	C	T	0.02831	Viral hepatitis B	-0.17
rs3025757	4	114141165	ANK2	intronic	S_typhi_Replication_24_3_5hr_median_GFP	T	C	0.02831	Viral hepatitis B	-0.17
rs362476	4	114140813	ANK2	intronic	S_typhi_Replication_24_3_5hr_median_GFP	T	C	0.02831	Viral hepatitis B	-0.17
rs362482	4	114140257	ANK2	intronic	S_typhi_Replication_24_3_5hr_median_GFP	C	T	0.02831	Viral hepatitis B	-0.17
rs362491	4	114139576	ANK2	intronic	S_typhi_Replication_24_3_5hr_median_GFP	A	G	0.02831	Viral hepatitis B	-0.17
rs375674614	4	114141198	ANK2	intronic	S_typhi_Replication_24_3_5hr_median_GFP	GTT	G	0.02831	Viral hepatitis B	-0.17
rs116392031	4	114141245	ANK2	intronic	S_typhi_Replication_24_3_5hr_median_GFP	C	T	0.02831	Viral hepatitis B	-0.17
rs75054219	4	114133238	ANK2	intronic	S_typhi_Replication_24_3_5hr_median_GFP	G	A	0.02831	Viral hepatitis B	-0.17
rs115079226	4	114141174	ANK2	intronic	S_typhi_Replication_24_3_5hr_median_GFP	A	T	0.02831	Viral hepatitis B	-0.17
rs116537835	4	114138408	ANK2	intronic	S_typhi_Replication_24_3_5hr_median_GFP	G	A	0.02831	Viral hepatitis B	-0.17
rs114984946	4	113781068	ANK2	intronic	MDC_Uninfected	G	T	0.02831	Viral hepatitis B	0.36
rs75263278	4	113936799	ANK2	intronic	FGF2_Mucor	C	A	0.02831	Viral hepatitis B	2.42
rs3025754	4	114141353	ANK2	intronic	S_typhi_Replication_24_3_5hr_median_GFP	G	T	0.02831	Viral hepatitis B	-0.17
rs362487	4	114140049	ANK2	intronic	S_typhi_Replication_24_3_5hr_median_GFP	G	A	0.02831	Viral hepatitis B	-0.17
rs116150732	4	114149407	ANK2	intronic	S_typhi_Replication_24_3_5hr_median_GFP	T	C	0.02831	Viral hepatitis B	-0.17
rs3025756	4	114141197	ANK2	intronic	S_typhi_Replication_24_3_5hr_median_GFP	T	C	0.02831	Viral hepatitis B	-0.17
rs17445361	4	114138237	ANK2	intronic	S_typhi_Replication_24_3_5hr_median_GFP	C	T	0.02831	Viral hepatitis B	-0.17
rs11732017	4	113804444	ANK2	intronic	Chlamydia_Replication_Permisiveness_high_GFP_46hr_total_GFP_27hr	A	G	0.02831	Viral hepatitis B	0.02
rs117917359	11	44312570	ALX4	intronic	TNFb_Chlamydia	C	G	0.02832	Gram positive septicemia	0.9
rs61420748	9	140156431	NELFB	intronic	TNFa_Chlamydia	CAGAG	C	0.02833	Bacterial pneumonia	0.2
rs111733305	13	21011593	CRYL1	intronic	TNFa_Chlamydia	A	C	0.02833	Sexually transmitted infections excluding HIV and hepatitis	0.53
rs9506506	13	21096134	CRYL1	intronic	sifA_3_5hr_GFP	C	T	0.02833	Sexually transmitted infections excluding HIV and hepatitis	-0.26
rs73160835	13	20988394	CRYL1	intronic	IL8_Chlamydia	T	G	0.02833	Sexually transmitted infections excluding HIV and hepatitis	-0.29
rs111254892	13	21011596	CRYL1	intronic	TNFa_Chlamydia	G	A	0.02833	Sexually transmitted infections excluding HIV and hepatitis	0.53
rs182998819	13	21046720	CRYL1	intronic	Chlamydia_70hr_cell_death_BG_sub	T	A	0.02833	Sexually transmitted infections excluding HIV and hepatitis	1.32
rs552212685	13	21095281	CRYL1	intronic	IL4_Chlamydia	G	A	0.02833	Sexually transmitted infections excluding HIV and hepatitis	0.32
rs115161536	15	34228473	AVEN	intronic	IL12P70_Uninfected	G	C	0.02834	Bacterial pneumonia	1.31
rs72817536	2	27497548	DNAJC5G	upstream	S_typhi_Replication_24_3_5hr_median_GFP	A	G	0.02834	Human immunodeficiency virus	-0.07
rs78604566	2	175452249	WIPF1	intronic	S_typhimurium_IL10_cell_uninfected_sub_fg_ml_cell	G	T	0.02834	Mycoses	22.95
rs4471858	2	175517527	WIPF1	intronic	FGF2_Candida	A	C	0.02834	Mycoses	-0.92
rs75951649	2	175459787	WIPF1	intronic	S_typhimurium_IL10_cell_uninfected_sub_fg_ml_cell	G	A	0.02834	Mycoses	22.95
rs34265631	2	120517593	PTPN4	UTR5	sifA_Intracellular_Survival_24hr_3hr_GFP	C	T	0.02834	Mycoses	-0.02
rs1198861	2	10900255	ATP6V1C2	intronic	Uninfected_IP_10_pg_ml	T	C	0.02834	Staphalococcus infection	-0.29
rs1198863	2	10900475	ATP6V1C2	intronic	Uninfected_IP_10_pg_ml	T	C	0.02834	Staphalococcus infection	-0.29
rs1198862	2	10900327	ATP6V1C2	intronic	Uninfected_IP_10_pg_ml	T	C	0.02834	Staphalococcus infection	-0.29
rs149784798	2	47611408	EPCAM	intronic	Chlamydia_Intercellular_Spread_70hr_27hr_GFP	A	C	0.02834	Tuberculosis	0.26
rs116136020	11	44314129	ALX4	intronic	RANTES_Chlamydia	C	T	0.02835	Gram positive septicemia	-0.26
rs11596355	10	6064181	IL2RA	intronic	S_typhimurium_MDC_pg_ml	T	C	0.02835	Gram positive septicemia	0.47
rs66757770	7	75206132	HIP1	intronic	IL13_Chlamydia	A	G	0.02835	Infection with drug-resistant organism	0.46
rs3213218	11	2157521	IGF2	intronic	sifA_cell_death_BG_subtracted	T	A	0.02835	Infection with drug-resistant organism	-1.79
rs12532975	7	10976480	NDUFA4	intronic	Toxo_spread_30hr_5hr_GFP	C	T	0.02835	Intestinal infection	0.11
rs7680385	4	113768384	ANK2	intronic	Uninfected_MDC_pg_ml	C	T	0.02835	Viral hepatitis B	0.18
rs79763824	4	113958298	ANK2	intronic	Staph_toxin_cell_death_BG_subtracted	T	C	0.02835	Viral hepatitis B	-4.31
rs7699082	4	114033802	ANK2	intronic	FGF2_Mucor	A	G	0.02835	Viral hepatitis B	1.53
rs113154771	4	114248240	ANK2	intronic	sifA_3_5hr_GFP	A	G	0.02835	Viral hepatitis B	0.75
rs35388528	4	114236100	ANK2	intronic	sifA_Replication_24_3_5hr_median_GFP	AC	A	0.02835	Viral hepatitis B	0.05
rs144777824	4	113811855	ANK2	intronic	Cells_ml_after_3_days	C	G	0.02835	Viral hepatitis B	-76040
rs6828068	4	114123944	ANK2	intronic	TNFb_Uninfected	G	A	0.02835	Viral hepatitis B	-0.26
rs149022720	4	113918061	ANK2	intronic	IL8_Uninfected	T	C	0.02835	Viral hepatitis B	-0.9
rs684932	4	114014463	ANK2	intronic	PDGF_AB_BB_Chlamydia	C	T	0.02835	Viral hepatitis B	-0.23
rs3772633	3	148418168	AGTR1	intronic	IFNA2_Uninfected	T	C	0.02835	Viral infection	-0.29
rs12721245	3	148417591	AGTR1	intronic	IFNG_Chlamydia	G	T	0.02835	Viral infection	1.14
rs2638361	3	148421621	AGTR1	intronic	IL12P70_Uninfected	A	T	0.02835	Viral infection	0.49
rs150030921	3	148425900	AGTR1	intronic	Cells_ml_after_3_days	CACCATT	C	0.02835	Viral infection	70350
rs11497277	9	140141794	FAM166A	intronic	Chlamydia_27hr_medianGFP	G	A	0.02837	Bacterial pneumonia	-31.31
rs16958366	15	34230885	AVEN	intronic	IFNA2_Uninfected	A	G	0.02837	Bacterial pneumonia	0.27
rs75130621	15	101033573	CERS3	intronic	MIP1B_Chlamydia	G	A	0.02837	Infection with drug-resistant organism	-0.28
rs62037093	15	101085211	CERS3	upstream	IL8_Chlamydia	G	A	0.02837	Infection with drug-resistant organism	0.49
rs10816284	9	108380004	FKTN	intronic	Chlamydia_70hr_GFP	G	A	0.02837	Infectious mononucleosis	1.19
rs117205888	15	34190558	AVEN	intronic	Chlamydia_Intercellular_Spread_70hr_27hr_GFP	G	A	0.02838	Bacterial pneumonia	0.26
rs149007794	15	34184816	AVEN	intronic	Chlamydia_Intercellular_Spread_70hr_27hr_GFP	T	C	0.02838	Bacterial pneumonia	0.26
rs117572235	15	34190724	AVEN	intronic	Chlamydia_Intercellular_Spread_70hr_27hr_GFP	T	C	0.02838	Bacterial pneumonia	0.26
rs114510616	1	151214363	PIP5K1A	intronic	MIP1B_Chlamydia	T	G	0.02838	Bacterial pneumonia	-0.44
rs78235771	19	45797992	MARK4	intronic	Staph_toxin_cell_death_BG_subtracted	A	C	0.02838	CSF shunt failure	-8.5
rs72840427	2	120714506	PTPN4	exonic	IL10_Chlamydia	G	A	0.02838	Mycoses	-0.65
rs28479544	2	175539676	WIPF1	intronic	S_typhimurium_Intracellular_Survival_GFP_24hr_3_5hr	G	A	0.02838	Mycoses	0.03
rs57600516	2	120724898	PTPN4	intronic	IL13_Uninfected	G	A	0.02838	Mycoses	-0.35
rs3738973	2	120739236	PTPN4	UTR3	IL13_Uninfected	C	T	0.02838	Mycoses	-0.3
rs10423027	19	52378548	ZNF577	intronic	Cells_ml_after_3_days	G	A	0.02838	Viral hepatitis C	44420
rs548923197	3	56662957	FAM208A	intronic	S_typhimurium_IL10_pg_ml	ATTTTTTTTTTT	A	0.02839	Escherichia Coli	0.22
rs11712799	3	56664184	FAM208A	intronic	IP10_Chlamydia	G	A	0.02839	Escherichia Coli	-0.32
rs11048797	12	27139987	TM7SF3	intronic	Toxo_replication_30_5hr_median_GFP	T	A	0.02839	Gram negative septicemia	0.37
rs10842821	12	27138062	TM7SF3	intronic	Toxo_replication_30_5hr_median_GFP	A	G	0.02839	Gram negative septicemia	0.37
rs11048800	12	27144460	TM7SF3	intronic	Toxo_replication_30_5hr_median_GFP	C	T	0.02839	Gram negative septicemia	0.37
rs12229327	12	27144253	TM7SF3	intronic	Toxo_replication_30_5hr_median_GFP	T	C	0.02839	Gram negative septicemia	0.37
rs11048799	12	27144022	TM7SF3	intronic	Toxo_replication_30_5hr_median_GFP	A	G	0.02839	Gram negative septicemia	0.37
rs11048796	12	27138879	TM7SF3	intronic	Toxo_replication_30_5hr_median_GFP	A	G	0.02839	Gram negative septicemia	0.37
rs7913476	10	6065636	IL2RA	intronic	S_typhimurium_cell_death_BG_subtracted	A	G	0.02839	Gram positive septicemia	-1.6
rs10905641	10	6072293	IL2RA	intronic	sifA_Replication_24_3_5hr_median_GFP	A	C	0.02839	Gram positive septicemia	0.03
rs114079962	5	145194186	PRELID2	intronic	IL12P70_Uninfected	G	A	0.02839	Human immunodeficiency virus	-3.01
rs338896	5	145146015	PRELID2	intronic	Uninfected_IL10_pg_ml	A	G	0.02839	Human immunodeficiency virus	-0.19
rs582130	5	145146567	PRELID2	intronic	Uninfected_IL10_pg_ml	A	G	0.02839	Human immunodeficiency virus	-0.19
rs114624314	5	145212056	PRELID2	intronic	IL12P70_Uninfected	T	C	0.02839	Human immunodeficiency virus	-3.01
rs116370076	5	145207041	PRELID2	intronic	IL12P70_Uninfected	C	T	0.02839	Human immunodeficiency virus	-3.01
rs4731605;rs375846170	7	75309935	HIP1	intronic	S_typhimurium_3_5hr_median_GFP	CT	C	0.02839	Infection with drug-resistant organism	9.67
rs147031566	7	75343162	HIP1	intronic	Chlamydia_27hr_medianGFP	G	C	0.02839	Infection with drug-resistant organism	63.77
rs73370131	7	75241024	HIP1	intronic	X3_day_viability	C	A	0.02839	Infection with drug-resistant organism	-0.62
rs147954057	7	75323095	HIP1	intronic	S_typhimurium_cell_death_BG_subtracted	G	A	0.02839	Infection with drug-resistant organism	3.05
rs11213810	11	111136778	C11orf53	intronic	IL12P70_Chlamydia	A	T	0.02839	Infection with drug-resistant organism	0.42
rs139274833	7	75314224	HIP1	intronic	S_typhimurium_cell_death_BG_subtracted	A	G	0.02839	Infection with drug-resistant organism	3.05
rs757360	7	75247524	HIP1	intronic	MDC_Chlamydia	G	A	0.02839	Infection with drug-resistant organism	0.19
rs13227760	7	75228300	HIP1	intronic	X3_day_viability	T	C	0.02839	Infection with drug-resistant organism	-0.33
rs73702671	7	75333311	HIP1	intronic	S_typhi_Intracellular_Survival_24hr_3_5hr_GFP	C	T	0.02839	Infection with drug-resistant organism	0.05
rs5785903	10	71002040	HKDC1	intronic	IL8_Chlamydia	TG	T	0.02839	Influenza	0.27
rs148961498	1	20663901	VWA5B1	intronic	Uninfected_IL10_pg_ml	G	A	0.02839	Intestinal infection	0.64
rs142754344	1	20677751	VWA5B1	intronic	Uninfected_IL10_pg_ml	C	G	0.02839	Intestinal infection	0.64
rs61746771	1	20656766	VWA5B1	exonic	Uninfected_IL10_pg_ml	C	T	0.02839	Intestinal infection	0.64
rs7779937	7	10971712	NDUFA4	UTR3	Chlamydia_Intercellular_Spread_70hr_27hr_GFP	G	A	0.02839	Intestinal infection	0.33
rs6795019	3	8932778	RAD18	intronic	TNFb_Chlamydia	A	G	0.02839	Streptococcus infection	-0.21
rs2307531	3	8953272	RAD18	intronic	S_typhi_Intracellular_Survival_24hr_3_5hr_GFP	ACATCCAGCGCAGGTGTGCTT	A	0.02839	Streptococcus infection	0.01
rs11131154	3	8978019	RAD18	intronic	TNFa_Chlamydia	G	C	0.02839	Streptococcus infection	-0.22
rs112018647	2	47605225	EPCAM	intronic	Uninfected_IL10_pg_ml	C	A	0.02839	Tuberculosis	0.68
rs7663450	4	113906431	ANK2	intronic	TNFb_Chlamydia	T	A	0.02839	Viral hepatitis B	0.22
rs28507635	4	114130063	ANK2	intronic	RANTES_Uninfected	T	G	0.02839	Viral hepatitis B	-0.18
rs28691029	4	113829624	ANK2	intronic	IL6_Chlamydia	A	G	0.02839	Viral hepatitis B	-0.77
rs143286729	4	114104789	ANK2	intronic	Staph_toxin_cell_death_BG_subtracted	A	C	0.02839	Viral hepatitis B	-8.28
rs115175198	4	113777475	ANK2	intronic	Cells_ml_after_3_days	A	G	0.02839	Viral hepatitis B	-59980
rs17045064	4	113777167	ANK2	intronic	Cells_ml_after_3_days	C	T	0.02839	Viral hepatitis B	-59980
rs114921164	4	113803038	ANK2	intronic	Cells_ml_after_3_days	C	T	0.02839	Viral hepatitis B	-59980
rs116443989	4	113793067	ANK2	intronic	Cells_ml_after_3_days	A	G	0.02839	Viral hepatitis B	-59980
rs114977695	4	113814613	ANK2	intronic	Cells_ml_after_3_days	C	T	0.02839	Viral hepatitis B	-59980
rs2121928	4	113829467	ANK2	intronic	MIP1B_Uninfected	C	G	0.02839	Viral hepatitis B	-0.3
rs3796928	4	114275942	ANK2	exonic	VEGF_Chlamydia	C	G	0.02839	Viral hepatitis B	0.19
rs10516592	4	114075216	ANK2	intronic	IP10_Chlamydia	A	G	0.02839	Viral hepatitis B	0.42
rs72894456	4	113918131	ANK2	intronic	IL12P70_Chlamydia	T	G	0.02839	Viral hepatitis B	-1.32
rs2640538	3	148416782	AGTR1	intronic	IL12P70_Chlamydia	T	C	0.02839	Viral infection	-0.89
rs188937345	9	140174992	TOR4A	UTR3	Toxo_5hr_cell_death_BG_sub	C	G	0.0284	Bacterial pneumonia	-1.95
rs113088829	7	75297246	HIP1	intronic	S_typhimurium_Intracellular_Replication_24_3_5hr_median_GFP	T	C	0.0284	Infection with drug-resistant organism	0.72
rs73370145	7	75261527	HIP1	intronic	Toxo_5hr_cell_death_BG_sub	C	T	0.0284	Infection with drug-resistant organism	1.4
rs111473103	15	34193400	AVEN	intronic	IL8_Chlamydia	G	A	0.02841	Bacterial pneumonia	0.31
rs149898369	15	41098412	DNAJC17	intronic	MDC_Uninfected	T	C	0.02841	Herpes simplex	0.57
rs118018584	15	101075913	CERS3	intronic	S_typhi_3_5hr_median_GFP	T	C	0.02841	Infection with drug-resistant organism	-31.36
rs2008712	15	101005134	CERS3	intronic	X3_day_viability	A	G	0.02841	Infection with drug-resistant organism	0.56
rs117727520	15	101075915	CERS3	intronic	S_typhi_3_5hr_median_GFP	T	G	0.02841	Infection with drug-resistant organism	-31.36
rs74996117	15	101047396	CERS3	intronic	Chlamydia_46hr_highGFP	T	A	0.02841	Infection with drug-resistant organism	0.23
rs2518105	9	108395195	FKTN	intronic	Chlamydia_Intercellular_Spread_70hr_27hr_GFP	G	A	0.02841	Infectious mononucleosis	-0.31
rs115609979	17	66558122	FAM20A	intronic	TNFa_Uninfected	A	G	0.02841	Influenza	0.29
rs12875121	13	21052858	CRYL1	intronic	Toxo_48hr_released_toxo_concentration	C	T	0.02841	Sexually transmitted infections excluding HIV and hepatitis	-25310
rs112730309	1	151202980	PIP5K1A	intronic	FGF2_Candida	C	A	0.02842	Bacterial pneumonia	-2.1
rs549461828	15	34253807	AVEN	intronic	S_typhimurium_IL10_pg_ml	G	A	0.02842	Bacterial pneumonia	-0.44
rs17112531	11	111137919	C11orf53	intronic	IFNA2_Chlamydia	C	T	0.02842	Infection with drug-resistant organism	-0.65
rs142744450	11	111148474	C11orf53	intronic	IFNA2_Chlamydia	C	T	0.02842	Infection with drug-resistant organism	-0.65
rs17112538	11	111139973	C11orf53	intronic	IFNA2_Chlamydia	A	T	0.02842	Infection with drug-resistant organism	-0.65
rs12061079	1	20646434	VWA5B1	intronic	S_typhimurium_cell_death_BG_subtracted	G	T	0.02842	Intestinal infection	-2.68
rs12097029	1	20645343	VWA5B1	intronic	S_typhimurium_cell_death_BG_subtracted	T	G	0.02842	Intestinal infection	-2.68
rs6542550	2	120592580	PTPN4	intronic	Chlamydia_Replication_Permisiveness_high_GFP_46hr_total_GFP_27hr	A	G	0.02842	Mycoses	0.02
rs11884806	2	175463287	WIPF1	intronic	S_typhimurium_Intracellular_Survival_GFP_24hr_3_5hr	A	T	0.02842	Mycoses	0.06
rs10177641	2	120594031	PTPN4	intronic	Chlamydia_Replication_Permisiveness_high_GFP_46hr_total_GFP_27hr	C	T	0.02842	Mycoses	0.02
rs4263120	2	120569153	PTPN4	intronic	Chlamydia_Replication_Permisiveness_high_GFP_46hr_total_GFP_27hr	G	A	0.02842	Mycoses	0.02
rs6716460	2	120592915	PTPN4	intronic	Chlamydia_Replication_Permisiveness_high_GFP_46hr_total_GFP_27hr	C	T	0.02842	Mycoses	0.02
rs11679343	2	86335208	PTCD3	intronic	RANTES_Uninfected	C	T	0.02842	Other CNS infections and poliomyelitis	0.15
rs112799675	1	51778981	TTC39A	intronic	MDC_Uninfected	C	T	0.02842	Protozoan infection	0.47
rs73914835	2	10902024	ATP6V1C2	intronic	Toxo_5hr_gfp	C	T	0.02842	Staphalococcus infection	3.63
rs1686454	2	10914617	ATP6V1C2	intronic	Chlamydia_27hr_cell_death_BG_subtracted	G	A	0.02842	Staphalococcus infection	0.59
rs73914834	2	10900705	ATP6V1C2	intronic	Toxo_5hr_gfp	G	T	0.02842	Staphalococcus infection	3.63
rs12993145	2	10881079	ATP6V1C2	intronic	IL8_Uninfected	C	G	0.02842	Staphalococcus infection	-0.29
rs78227597	3	119474916	MAATS1	intronic	TNFb_Uninfected	A	G	0.02843	Dermatophytosis and dermatomycosis	-0.59
rs112503058	11	44329208	ALX4	intronic	IL6_Chlamydia	C	T	0.02843	Gram positive septicemia	-0.69
rs201777848	11	44331287	ALX4	exonic	IL6_Chlamydia	TGCTGCGGCTGCG	T	0.02843	Gram positive septicemia	-0.69
rs74714706	11	44328614	ALX4	intronic	IL6_Chlamydia	T	A	0.02843	Gram positive septicemia	-0.69
rs77599231	11	44327831	ALX4	intronic	IL6_Chlamydia	G	T	0.02843	Gram positive septicemia	-0.69
rs582130	5	145146567	PRELID2	intronic	Toxo_replication_30_5hr_median_GFP	A	G	0.02843	Human immunodeficiency virus	-0.32
rs338896	5	145146015	PRELID2	intronic	Toxo_replication_30_5hr_median_GFP	A	G	0.02843	Human immunodeficiency virus	-0.32
rs338887	5	145144419	PRELID2	intronic	Toxo_replication_30_5hr_median_GFP	T	G	0.02843	Human immunodeficiency virus	-0.32
rs567345759	11	2158762	IGF2	intronic	Chlamydia_70hr_cell_death_BG_sub	G	A	0.02843	Infection with drug-resistant organism	-2.59
rs11767916	7	75339763	HIP1	intronic	S_typhimurium_IL10_cell_uninfected_sub_fg_ml_cell	T	A	0.02843	Infection with drug-resistant organism	-9.13
rs73678318	7	10972678	NDUFA4	UTR3	S_typhimurium_Intracellular_Survival_GFP_24hr_3_5hr	G	C	0.02843	Intestinal infection	0.09
rs3780861	10	12216416	NUDT5	intronic	TNFb_Chlamydia	G	C	0.02843	Other infectious and parasitic diseases	0.47
rs79111377	3	8938171	RAD18	intronic	Toxo_5hr_cell_death_BG_sub	G	T	0.02843	Streptococcus infection	1.36
rs17049733	3	8945302	RAD18	intronic	TNFb_Chlamydia	T	C	0.02843	Streptococcus infection	-0.26
rs9878831	3	8946689	RAD18	intronic	Toxo_5hr_cell_death_BG_sub	G	C	0.02843	Streptococcus infection	1.36
rs17049714	3	8937684	RAD18	intronic	TNFb_Chlamydia	A	G	0.02843	Streptococcus infection	-0.26
rs375649	3	8976779	RAD18	intronic	Chlamydia_27hr_medianGFP	A	G	0.02843	Streptococcus infection	-25.95
rs9820257	3	8942230	RAD18	intronic	Toxo_5hr_cell_death_BG_sub	C	T	0.02843	Streptococcus infection	1.36
rs3732979	3	8932392	RAD18	intronic	IL4_Uninfected	C	G	0.02843	Streptococcus infection	-0.43
rs9861055	3	8946201	RAD18	intronic	Toxo_5hr_cell_death_BG_sub	A	G	0.02843	Streptococcus infection	1.36
rs28706836	4	113994527	ANK2	intronic	IFNG_Uninfected	C	T	0.02843	Viral hepatitis B	0.3
rs7683146	4	114013608	ANK2	intronic	Chlamydia_27hr_GFP	A	C	0.02843	Viral hepatitis B	-0.34
rs62313238	4	114226055	ANK2	intronic	S_typhimurium_IL10_cell_uninfected_sub_fg_ml_cell	A	C	0.02843	Viral hepatitis B	14.49
rs10413726	19	52382560	ZNF577	intronic	IL10_Uninfected	C	T	0.02843	Viral hepatitis C	-0.22
rs145565047	15	34183145	AVEN	intronic	S_typhimurium_IL10_cell_uninfected_sub_fg_ml_cell	C	T	0.02845	Bacterial pneumonia	-18.42
rs6495305	15	34171361	AVEN	intronic	VEGF_Uninfected	T	C	0.02845	Bacterial pneumonia	0.22
rs8033236	15	34177716	AVEN	intronic	VEGF_Uninfected	T	C	0.02845	Bacterial pneumonia	0.22
rs57096780	15	41074994	DNAJC17	intronic	IL8_Uninfected	A	G	0.02845	Herpes simplex	-0.24
rs200362612	15	101018762	CERS3	intronic	TNFb_Uninfected	AGC	A	0.02845	Infection with drug-resistant organism	-0.66
rs538209451	15	101018737	CERS3	intronic	TNFb_Uninfected	T	A	0.02845	Infection with drug-resistant organism	-0.66
rs60181434	15	101026437	CERS3	intronic	Chlamydia_27hr_medianGFP	C	T	0.02845	Infection with drug-resistant organism	-57.42
rs12911006	15	100988564	CERS3	intronic	IP10_Uninfected	G	A	0.02845	Infection with drug-resistant organism	0.33
rs9892782	17	66532890	FAM20A	UTR3	Chlamydia_46hr_GFP	G	A	0.02845	Influenza	-0.58
rs12944075	17	66549826	FAM20A	intronic	S_typhimurium_IP_10_pg_ml	G	T	0.02845	Influenza	0.31
rs12944049	17	66549798	FAM20A	intronic	S_typhimurium_IP_10_pg_ml	G	A	0.02845	Influenza	0.31
rs12150328	17	66552143	FAM20A	intronic	S_typhimurium_IP_10_pg_ml	T	C	0.02845	Influenza	0.31
rs34105747	17	66552295	FAM20A	intronic	S_typhimurium_IP_10_pg_ml	A	G	0.02845	Influenza	0.31
rs35495396	17	66550887	FAM20A	intronic	S_typhimurium_IP_10_pg_ml	G	A	0.02845	Influenza	0.31
rs9315592	13	21030653	CRYL1	intronic	X3_day_viability	G	A	0.02845	Sexually transmitted infections excluding HIV and hepatitis	-0.36
rs78165782	1	20629010	VWA5B1	intronic	sifA_cell_death_BG_subtracted	G	C	0.02846	Intestinal infection	3.41
rs115944533	2	175490464	WIPF1	intronic	Chlamydia_70hr_cell_death_BG_sub	T	C	0.02846	Mycoses	-1.98
rs77397176	2	86339844	PTCD3	intronic	sifA_3_5hr_median_GFP	C	A	0.02846	Other CNS infections and poliomyelitis	19.82
rs6729062	2	10921073	ATP6V1C2	intronic	IL1RA_Uninfected	G	A	0.02846	Staphalococcus infection	-0.26
rs72777381	2	10906315	ATP6V1C2	intronic	sifA_Intracellular_Survival_24hr_3hr_GFP	A	G	0.02846	Staphalococcus infection	0.03
rs72777393	2	10917555	ATP6V1C2	intronic	IL10_Uninfected	C	T	0.02846	Staphalococcus infection	-0.34
rs384972	3	8974924	RAD18	intronic	Uninfected_IL10_pg_ml	T	C	0.02846	Streptococcus infection	0.21
rs539294645	3	119431818	MAATS1	intronic	Toxo_replication_30_5hr_median_GFP	C	A	0.02847	Dermatophytosis and dermatomycosis	-0.4
rs9699	12	27124784	TM7SF3	UTR3	Chlamydia_27hr_medianGFP	T	C	0.02847	Gram negative septicemia	-44.39
rs15556	12	27124655	TM7SF3	UTR3	Chlamydia_27hr_medianGFP	A	G	0.02847	Gram negative septicemia	-39.88
rs28549365	7	75346992	HIP1	intronic	S_typhimurium_IP_10_pg_ml	A	T	0.02847	Infection with drug-resistant organism	-0.26
rs13222572	7	75346994	HIP1	intronic	S_typhimurium_IP_10_pg_ml	A	C	0.02847	Infection with drug-resistant organism	-0.26
rs5004280	11	111127040	C11orf53	intronic	IL12P70_Uninfected	T	C	0.02847	Infection with drug-resistant organism	-0.61
rs17049723	3	8941676	RAD18	intronic	Chlamydia_27hr_medianGFP	T	C	0.02847	Streptococcus infection	50.49
rs57097885	3	8950133	RAD18	intronic	Chlamydia_27hr_medianGFP	C	T	0.02847	Streptococcus infection	50.49
rs7639644	3	8957180	RAD18	intronic	Chlamydia_27hr_medianGFP	A	G	0.02847	Streptococcus infection	50.49
rs9868983	3	8939273	RAD18	intronic	Chlamydia_Replication_Permisiveness_high_GFP_46hr_total_GFP_27hr	G	C	0.02847	Streptococcus infection	-0.03
rs35134755	3	8993735	RAD18	intronic	Chlamydia_27hr_medianGFP	TC	T	0.02847	Streptococcus infection	50.49
rs17049766	3	8957596	RAD18	intronic	Chlamydia_27hr_medianGFP	G	A	0.02847	Streptococcus infection	50.49
rs113270608	3	8951435	RAD18	intronic	Chlamydia_27hr_medianGFP	T	C	0.02847	Streptococcus infection	50.49
rs73128330	3	8949941	RAD18	intronic	Chlamydia_27hr_medianGFP	A	T	0.02847	Streptococcus infection	50.49
rs7625302	3	8947558	RAD18	intronic	Chlamydia_27hr_medianGFP	A	G	0.02847	Streptococcus infection	50.49
rs11917768	3	8958362	RAD18	intronic	Chlamydia_27hr_medianGFP	T	C	0.02847	Streptococcus infection	50.49
rs76698798	4	114111662	ANK2	intronic	S_typhimurium_3_5hr_GFP	T	G	0.02847	Viral hepatitis B	-0.35
rs140108352	4	114086109	ANK2	intronic	FGF2_Uninfected	T	G	0.02847	Viral hepatitis B	0.56
rs77384457	4	114083671	ANK2	intronic	FGF2_Uninfected	C	T	0.02847	Viral hepatitis B	0.56
rs114368577	4	114085123	ANK2	intronic	FGF2_Uninfected	A	G	0.02847	Viral hepatitis B	0.56
rs149863589	4	113912317	ANK2	intronic	Toxo_replication_30_5hr_median_GFP	T	G	0.02847	Viral hepatitis B	-0.24
rs10461148	4	113768434	ANK2	intronic	TNFb_Chlamydia	G	A	0.02847	Viral hepatitis B	-0.22
rs201671384	4	114140844	ANK2	intronic	Cells_ml_after_3_days	AGAT	A	0.02847	Viral hepatitis B	-103700
rs73313896	12	64887819	TBK1	intronic	TNFb_Chlamydia	A	G	0.02848	Streptococcus infection	1.06
rs74673753	11	32623621	EIF3M	intronic	S_typhimurium_Intracellular_Survival_GFP_24hr_3_5hr	A	T	0.02848	Viral warts and human papilloma virus	-0.1
rs553840	15	34214831	AVEN	intronic	Chlamydia_27hr_cell_death_BG_subtracted	G	A	0.02849	Bacterial pneumonia	0.94
rs73379544	15	34206929	AVEN	intronic	VEGF_Chlamydia	G	A	0.02849	Bacterial pneumonia	0.26
rs1910413	15	101080092	CERS3	intronic	S_typhimurium_Intracellular_Replication_24_3_5hr_median_GFP	G	C	0.02849	Infection with drug-resistant organism	-0.23
rs1910412	15	101080212	CERS3	intronic	S_typhimurium_Intracellular_Replication_24_3_5hr_median_GFP	A	C	0.02849	Infection with drug-resistant organism	-0.23
rs113412628	17	66593168	FAM20A	intronic	S_typhimurium_MDC_pg_ml	T	C	0.02849	Influenza	0.38
rs76988180	17	66563108	FAM20A	intronic	IL12P70_Chlamydia	G	C	0.02849	Influenza	1.07
rs10916756	1	20632908	VWA5B1	intronic	X3_day_viability	C	T	0.02849	Intestinal infection	0.49
rs4654849	1	20632407	VWA5B1	intronic	X3_day_viability	G	A	0.02849	Intestinal infection	0.49
rs1867775	2	120740811	PTPN4	UTR3	S_typhi_3_5hr_median_GFP	C	T	0.02849	Mycoses	-25.73
rs12612848	2	120591749	PTPN4	intronic	IP10_Chlamydia	A	G	0.02849	Mycoses	-0.53
rs4832251	2	86366572	PTCD3	UTR3	Uninfected_IP_10_pg_ml	C	T	0.02849	Other CNS infections and poliomyelitis	0.25
rs370061157	17	1380138	MYO1C	intronic	sifA_3_5hr_GFP	G	T	0.02849	Other infectious and parasitic diseases	0.48
rs74080534	1	51794857	TTC39A	intronic	IL8_Chlamydia	T	A	0.02849	Protozoan infection	0.37
rs6673362	1	51781605	TTC39A	intronic	IL8_Chlamydia	G	A	0.02849	Protozoan infection	0.37
rs114888574	13	21069468	CRYL1	intronic	Uninfected_IL10_pg_ml	C	T	0.02849	Sexually transmitted infections excluding HIV and hepatitis	-0.69
rs115153770	13	21077024	CRYL1	intronic	Uninfected_IL10_pg_ml	C	T	0.02849	Sexually transmitted infections excluding HIV and hepatitis	-0.69
rs114959821	13	21067328	CRYL1	intronic	Uninfected_IL10_pg_ml	G	A	0.02849	Sexually transmitted infections excluding HIV and hepatitis	-0.69
rs149024941	13	21075666	CRYL1	intronic	Uninfected_IL10_pg_ml	AT	A	0.02849	Sexually transmitted infections excluding HIV and hepatitis	-0.23
rs114203795	13	21079123	CRYL1	intronic	Uninfected_IL10_pg_ml	C	G	0.02849	Sexually transmitted infections excluding HIV and hepatitis	-0.69
rs114242495	13	21069437	CRYL1	intronic	Uninfected_IL10_pg_ml	G	A	0.02849	Sexually transmitted infections excluding HIV and hepatitis	-0.69
rs116642488	13	21066323	CRYL1	intronic	Uninfected_IL10_pg_ml	A	G	0.02849	Sexually transmitted infections excluding HIV and hepatitis	-0.69
rs73441799	13	20999453	CRYL1	intronic	sifA_3_5hr_median_GFP	G	A	0.02849	Sexually transmitted infections excluding HIV and hepatitis	-39.24
rs150999619	15	101084855	CERS3	splicing	IL4_Uninfected	C	A	0.0285	Infection with drug-resistant organism	-0.39
rs112999547	17	66566573	FAM20A	intronic	FGF2_Uninfected	G	C	0.0285	Influenza	-0.41
rs1430184	2	175478878	WIPF1	intronic	sifA_3_5hr_GFP	G	A	0.0285	Mycoses	0.52
rs12330754	3	56670435	FAM208A	intronic	Toxo_5hr_median	T	G	0.02851	Escherichia Coli	-39.32
rs560565093	3	56686509	FAM208A	intronic	IFNA2_Chlamydia	A	G	0.02851	Escherichia Coli	1.27
rs1014292	5	145174947	PRELID2	intronic	Chlamydia_Replication_Permisiveness_high_GFP_46hr_total_GFP_27hr	G	A	0.02851	Human immunodeficiency virus	-0.03
rs7793389	7	75253334	HIP1	intronic	IL13_Uninfected	C	T	0.02851	Infection with drug-resistant organism	0.56
rs62475460	7	75251816	HIP1	intronic	IL13_Uninfected	C	T	0.02851	Infection with drug-resistant organism	0.56
rs185760664	7	75260454	HIP1	intronic	S_typhimurium_IL10_pg_ml	T	A	0.02851	Infection with drug-resistant organism	-0.83
rs2394532	10	70997506	HKDC1	intronic	MIP1B_Chlamydia	A	G	0.02851	Influenza	-0.19
rs115718556	19	41133653	LTBP4	exonic	sifA_Intracellular_Survival_24hr_3hr_GFP	C	T	0.02851	Sexually transmitted infections excluding HIV and hepatitis	0.03
rs6533679	4	114292586	ANK2	intronic	IL6_Chlamydia	A	G	0.02851	Viral hepatitis B	0.41
rs6533678	4	114292573	ANK2	intronic	IL6_Chlamydia	T	A	0.02851	Viral hepatitis B	0.41
rs183904307	4	113879034	ANK2	intronic	FGF2_Mucor	C	T	0.02851	Viral hepatitis B	-3.24
rs3112981	4	114067233	ANK2	intronic	MIP1B_Chlamydia	G	A	0.02851	Viral hepatitis B	0.2
rs562566637	3	148427658	AGTR1	intronic	S_typhimurium_IP_10_pg_ml	A	G	0.02851	Viral infection	0.75
rs80095845	3	148417461	AGTR1	intronic	S_typhimurium_IP_10_pg_ml	T	C	0.02851	Viral infection	0.75
rs28553959	6	139607490	TXLNB	intronic	Toxo_5hr_cell_death_BG_sub	T	C	0.02851	Viral warts and human papilloma virus	0.62
rs116042451	6	139575163	TXLNB	intronic	FGF2_Uninfected	G	T	0.02851	Viral warts and human papilloma virus	-0.27
rs561460098	22	31665049	LIMK2	intronic	Uninfected_MDC_pg_ml	T	G	0.02852	Helicobacter Pylori	0.59
rs73702671	7	75333311	HIP1	intronic	Toxo_5hr_median	C	T	0.02852	Infection with drug-resistant organism	108
rs114063862	13	21077146	CRYL1	intronic	IL12P70_Chlamydia	A	G	0.02852	Sexually transmitted infections excluding HIV and hepatitis	0.53
rs59473370	22	31634775	LIMK2	intronic	Chlamydia_70hr_GFP	G	A	0.02853	Helicobacter Pylori	-1.68
rs41282565	22	31675842	LIMK2	UTR3	Toxo_replication_30_5hr_median_GFP	G	C	0.02853	Helicobacter Pylori	1.06
rs8041736	15	101068894	CERS3	intronic	S_typhi_Replication_24_3_5hr_median_GFP	G	A	0.02853	Infection with drug-resistant organism	0.17
rs10902579	15	101022693	CERS3	intronic	S_typhimurium_MDC_pg_ml	C	A	0.02853	Infection with drug-resistant organism	-0.17
rs2411830	15	101051155	CERS3	intronic	Chlamydia_70hr_GFP	G	A	0.02853	Infection with drug-resistant organism	-1.78
rs185901495	9	108338041	FKTN	intronic	S_typhi_3_5hr_GFP	A	T	0.02853	Infectious mononucleosis	0.4
rs116780422	17	66557058	FAM20A	intronic	Chlamydia_27hr_cell_death_BG_subtracted	A	G	0.02853	Influenza	-1.14
rs230181	1	20679532	VWA5B1	intronic	MDC_Chlamydia	A	T	0.02853	Intestinal infection	-0.24
rs72426989	2	120682302	PTPN4	intronic	IL13_Uninfected	GTTTC	G	0.02853	Mycoses	-0.3
rs77829242	2	86358102	PTCD3	intronic	IL10_Uninfected	A	C	0.02853	Other CNS infections and poliomyelitis	0.3
rs7592378	2	86349870	PTCD3	intronic	IL10_Uninfected	T	C	0.02853	Other CNS infections and poliomyelitis	0.3
rs17026940	2	86342789	PTCD3	intronic	IL10_Uninfected	A	G	0.02853	Other CNS infections and poliomyelitis	0.3
rs113409920	2	86358560	PTCD3	intronic	IL10_Uninfected	A	C	0.02853	Other CNS infections and poliomyelitis	0.3
rs4381447	13	21085644	CRYL1	intronic	S_typhimurium_3_5hr_GFP	G	A	0.02853	Sexually transmitted infections excluding HIV and hepatitis	0.22
rs9315599	13	21037608	CRYL1	intronic	IL6_Uninfected	C	G	0.02853	Sexually transmitted infections excluding HIV and hepatitis	0.33
rs144828230	13	21078485	CRYL1	intronic	Toxo_5hr_median	T	C	0.02853	Sexually transmitted infections excluding HIV and hepatitis	-48.09
rs192552300	13	21100054	CRYL1	upstream	VEGF_Uninfected	G	A	0.02853	Sexually transmitted infections excluding HIV and hepatitis	0.86
rs73170265	2	10913103	ATP6V1C2	intronic	IP10_Chlamydia	C	T	0.02853	Staphalococcus infection	-0.84
rs201873	11	32613135	EIF3M	intronic	S_typhimurium_MDC_pg_ml	A	G	0.02853	Viral warts and human papilloma virus	0.17
rs185698729	2	10903851	ATP6V1C2	intronic	Chlamydia_Intercellular_Spread_70hr_27hr_GFP	G	A	0.02854	Staphalococcus infection	-0.55
rs148200323	2	10896572	ATP6V1C2	intronic	Chlamydia_Intercellular_Spread_70hr_27hr_GFP	G	A	0.02854	Staphalococcus infection	-0.55
rs6778570	3	119438608	MAATS1	intronic	Chlamydia_27hr_GFP	G	A	0.02855	Dermatophytosis and dermatomycosis	0.45
rs78641293	5	131949959	RAD50	intronic	Chlamydia_27hr_GFP	A	G	0.02855	Gram negative septicemia	-3.27
rs12318333	12	27123849	TM7SF3	downstream	MDC_Chlamydia	G	A	0.02855	Gram negative septicemia	-0.56
rs73794429	5	145157492	PRELID2	intronic	IP10_Uninfected	C	T	0.02855	Human immunodeficiency virus	-0.52
rs73794428	5	145155713	PRELID2	intronic	IP10_Uninfected	A	G	0.02855	Human immunodeficiency virus	-0.52
rs13229246	7	75282017	HIP1	intronic	Chlamydia_27hr_medianGFP	A	C	0.02855	Infection with drug-resistant organism	43.66
rs5030973	10	70998909	HKDC1	intronic	IL10_Chlamydia	C	T	0.02855	Influenza	0.39
rs12267330	10	12230922	NUDT5	intronic	TNFa_Chlamydia	C	T	0.02855	Other infectious and parasitic diseases	0.21
rs6807377	3	8935567	RAD18	intronic	IL12P70_Uninfected	T	C	0.02855	Streptococcus infection	-0.39
rs6773754	3	8985240	RAD18	intronic	FGF2_Candida	T	C	0.02855	Streptococcus infection	0.61
rs142005287	12	95935742	USP44	intronic	MDC_Chlamydia	G	A	0.02855	Tuberculosis	-0.62
rs115982564	4	114076693	ANK2	intronic	S_typhi_3_5hr_median_GFP	C	T	0.02855	Viral hepatitis B	-34.81
rs114205398	4	114061035	ANK2	intronic	IL6_Uninfected	T	G	0.02855	Viral hepatitis B	-0.17
rs2352599	4	114298434	ANK2	intronic	MIP1B_Uninfected	C	T	0.02855	Viral hepatitis B	-1.07
rs313972	4	114003272	ANK2	intronic	Chlamydia_70hr_median_GFP	C	G	0.02855	Viral hepatitis B	36.33
rs17614543	4	114301965	ANK2	intronic	MIP1B_Uninfected	A	G	0.02855	Viral hepatitis B	-1.07
rs8111858	19	4326239	STAP2	intronic	S_typhimurium_IL10_pg_ml	G	T	0.02855	Viral warts and human papilloma virus	-0.17
rs534059339	10	12227403	NUDT5	intronic	IL4_Uninfected	C	G	0.02856	Other infectious and parasitic diseases	1.01
rs549857	15	34214347	AVEN	intronic	VEGF_Chlamydia	G	A	0.02857	Bacterial pneumonia	-0.13
rs538219563	15	41089915	DNAJC17	intronic	Toxo_replication_30_5hr_median_GFP	CTTTTTTTT	C	0.02857	Herpes simplex	-0.41
rs2289218	15	41065726	DNAJC17	intronic	FGF2_Uninfected	T	A	0.02857	Herpes simplex	-0.19
rs59255174	15	100986236	CERS3	intronic	Uninfected_IL10_pg_ml	G	A	0.02857	Infection with drug-resistant organism	-0.29
rs118160884	15	101046643	CERS3	intronic	Chlamydia_Intercellular_Spread_70hr_27hr_GFP	T	G	0.02857	Infection with drug-resistant organism	0.45
rs12905560	15	100985407	CERS3	intronic	S_typhi_3_5hr_median_GFP	G	A	0.02857	Infection with drug-resistant organism	-18.53
rs147512077	15	100986306	CERS3	intronic	Uninfected_IL10_pg_ml	ACT	A	0.02857	Infection with drug-resistant organism	-0.29
rs191144938	15	100992620	CERS3	intronic	S_typhimurium_3_5hr_median_GFP	A	T	0.02857	Infection with drug-resistant organism	-32.95
rs140969052	15	100986199	CERS3	intronic	Uninfected_IL10_pg_ml	G	A	0.02857	Infection with drug-resistant organism	-0.29
rs55886839	15	100986328	CERS3	intronic	Uninfected_IL10_pg_ml	G	A	0.02857	Infection with drug-resistant organism	-0.29
rs12938644	17	66585476	FAM20A	intronic	Toxo_spread_30hr_5hr_GFP	A	G	0.02857	Influenza	-0.13
rs74057847	1	20624128	VWA5B1	intronic	sifA_3_5hr_GFP	G	A	0.02857	Intestinal infection	-0.62
rs144544223	2	120603377	PTPN4	intronic	FGF2_Mucor	ATCTTT	A	0.02857	Mycoses	2.27
rs547628386	2	120537192	PTPN4	intronic	MDC_Chlamydia	CA	C	0.02857	Mycoses	0.49
rs374956142	17	1394749	MYO1C	intronic	Chlamydia_70hr_GFP	CCCG	C	0.02857	Other infectious and parasitic diseases	1.71
rs9796162	13	21027556	CRYL1	intronic	S_typhimurium_IL10_cell_uninfected_sub_fg_ml_cell	C	G	0.02857	Sexually transmitted infections excluding HIV and hepatitis	-5.97
rs9506506	13	21096134	CRYL1	intronic	Chlamydia_27hr_GFP	C	T	0.02857	Sexually transmitted infections excluding HIV and hepatitis	-0.38
rs573892935	13	21034779	CRYL1	intronic	Chlamydia_Replication_Permisiveness_high_GFP_46hr_total_GFP_27hr	C	T	0.02857	Sexually transmitted infections excluding HIV and hepatitis	0.06
rs2286910	14	75323343	PROX2	intronic	IL4_Chlamydia	G	A	0.02857	Tuberculosis	-0.28
rs4953497	2	47599141	EPCAM	intronic	IL6_Chlamydia	A	C	0.02857	Tuberculosis	0.5
rs73694939	8	82391810	FABP4	intronic	S_typhimurium_MDC_pg_ml	T	C	0.02857	Viral hepatitis B	-0.37
rs149348540	19	45784432	MARK4	intronic	Toxo_spread_30hr_5hr_GFP	T	C	0.02858	CSF shunt failure	0.26
rs62264661	3	119461692	MAATS1	intronic	Chlamydia_Replication_Permisiveness_high_GFP_46hr_total_GFP_27hr	T	C	0.02859	Dermatophytosis and dermatomycosis	0.03
rs59677743	5	131935385	RAD50	intronic	MDC_Chlamydia	G	A	0.02859	Gram negative septicemia	-0.72
rs6884249	5	131908438	RAD50	intronic	MDC_Chlamydia	A	G	0.02859	Gram negative septicemia	-0.72
rs73259677	5	131933437	RAD50	intronic	MDC_Chlamydia	T	C	0.02859	Gram negative septicemia	-0.72
rs11048798	12	27141941	TM7SF3	intronic	Chlamydia_Intercellular_Spread_70hr_27hr_GFP	T	C	0.02859	Gram negative septicemia	0.14
rs12722559	10	6070273	IL2RA	intronic	Chlamydia_Intercellular_Spread_70hr_27hr_GFP	C	A	0.02859	Gram positive septicemia	-0.29
rs1549759	7	150753464	CDK5	intronic	PDGF_AB_BB_Chlamydia	G	A	0.02859	Gram positive septicemia	-0.4
rs73541711	11	44303036	ALX4	intronic	S_typhimurium_IL10_pg_ml	C	G	0.02859	Gram positive septicemia	-0.71
rs2025345	10	6067688	IL2RA	intronic	TNFb_Chlamydia	A	G	0.02859	Gram positive septicemia	-0.24
rs113601128	11	44306474	ALX4	intronic	S_typhimurium_IL10_pg_ml	C	T	0.02859	Gram positive septicemia	-0.71
rs73370131	7	75241024	HIP1	intronic	S_typhi_3_5hr_median_GFP	C	A	0.02859	Infection with drug-resistant organism	25.1
rs7070065	10	12222835	NUDT5	intronic	TNFa_Chlamydia	C	T	0.02859	Other infectious and parasitic diseases	-0.4
rs115860256	19	41100854	LTBP4	intronic	sifA_Intracellular_Survival_24hr_3hr_GFP	T	C	0.02859	Sexually transmitted infections excluding HIV and hepatitis	0.09
rs561331	3	8970174	RAD18	intronic	IFNA2_Uninfected	T	C	0.02859	Streptococcus infection	0.23
rs648121	3	8970401	RAD18	intronic	IFNA2_Uninfected	T	A	0.02859	Streptococcus infection	0.23
rs1161826	3	8968883	RAD18	intronic	IFNA2_Uninfected	A	C	0.02859	Streptococcus infection	0.23
rs659731	3	8970172	RAD18	intronic	IFNA2_Uninfected	C	A	0.02859	Streptococcus infection	0.23
rs1161824	3	8969295	RAD18	intronic	IFNA2_Uninfected	G	A	0.02859	Streptococcus infection	0.23
rs660158	3	8970083	RAD18	intronic	IFNA2_Uninfected	T	A	0.02859	Streptococcus infection	0.23
rs145122569	5	176027339	GPRIN1	intronic	IFNA2_Uninfected	G	C	0.02859	Tuberculosis	-0.49
rs6891196	5	176028754	GPRIN1	intronic	IFNA2_Uninfected	A	G	0.02859	Tuberculosis	-0.49
rs13118200	4	114124365	ANK2	intronic	IL1RA_Chlamydia	T	A	0.02859	Viral hepatitis B	-0.22
rs11098175	4	113742784	ANK2	intronic	TNFa_Chlamydia	A	G	0.02859	Viral hepatitis B	0.24
rs1839110	4	113757938	ANK2	intronic	TNFa_Chlamydia	G	C	0.02859	Viral hepatitis B	0.24
rs1074565	4	113750126	ANK2	intronic	TNFa_Chlamydia	A	G	0.02859	Viral hepatitis B	0.24
rs5861125	4	114064163	ANK2	intronic	sifA_Intracellular_Survival_24hr_3hr_GFP	CA	C	0.02859	Viral hepatitis B	-0.02
rs9994849	4	113949726	ANK2	intronic	MIP1B_Chlamydia	G	A	0.02859	Viral hepatitis B	-0.15
rs2882821	4	113759972	ANK2	intronic	TNFa_Chlamydia	C	T	0.02859	Viral hepatitis B	0.24
rs11943728	4	113781457	ANK2	intronic	TNFa_Chlamydia	G	A	0.02859	Viral hepatitis B	0.28
rs10461190	4	113742219	ANK2	intronic	TNFa_Chlamydia	C	T	0.02859	Viral hepatitis B	0.24
rs11735361	4	113900381	ANK2	intronic	S_typhimurium_IL10_cell_uninfected_sub_fg_ml_cell	G	A	0.02859	Viral hepatitis B	-6.88
rs72892477	4	113865145	ANK2	intronic	IL13_Chlamydia	G	A	0.02859	Viral hepatitis B	0.79
rs5861119	4	113953492	ANK2	intronic	MIP1B_Chlamydia	CTG	C	0.02859	Viral hepatitis B	-0.15
rs6830420	4	113746220	ANK2	intronic	TNFa_Chlamydia	T	A	0.02859	Viral hepatitis B	0.24
rs12503408	4	113752458	ANK2	intronic	TNFa_Chlamydia	T	C	0.02859	Viral hepatitis B	0.24
rs2879440	15	34208662	AVEN	intronic	Uninfected_MDC_pg_ml	C	T	0.02861	Bacterial pneumonia	-0.19
rs192922483	15	34209575	AVEN	intronic	IL4_Uninfected	G	A	0.02861	Bacterial pneumonia	0.42
rs113775621	22	29456024	C22orf31	intronic	IL8_Uninfected	T	A	0.02861	Gram positive septicemia	0.56
rs2899000	15	41087674	DNAJC17	intronic	IL12P70_Uninfected	C	T	0.02861	Herpes simplex	0.64
rs76743173	15	41087375	DNAJC17	intronic	IL12P70_Uninfected	C	T	0.02861	Herpes simplex	0.64
rs62018584	15	41089900	DNAJC17	intronic	IL12P70_Uninfected	G	A	0.02861	Herpes simplex	0.65
rs1327353	9	108348889	FKTN	intronic	S_typhi_Intracellular_Survival_24hr_3_5hr_GFP	T	C	0.02861	Infectious mononucleosis	-0.04
rs10753496	1	20635130	VWA5B1	intronic	PDGF_AB_BB_Chlamydia	C	T	0.02861	Intestinal infection	0.24
rs1424519	2	86355311	PTCD3	intronic	IP10_Uninfected	T	C	0.02861	Other CNS infections and poliomyelitis	-1.01
rs115264891	17	1373709	MYO1C	intronic	Toxo_5hr_median	C	T	0.02861	Other infectious and parasitic diseases	-61.44
rs137917614	13	21032463	CRYL1	intronic	MIP1B_Uninfected	G	A	0.02861	Sexually transmitted infections excluding HIV and hepatitis	0.61
rs5802077	13	21031007	CRYL1	intronic	VEGF_Uninfected	TGAA	T	0.02861	Sexually transmitted infections excluding HIV and hepatitis	-0.17
rs11843583	13	21026127	CRYL1	intronic	MIP1B_Uninfected	A	G	0.02861	Sexually transmitted infections excluding HIV and hepatitis	0.61
rs138034159	13	21050054	CRYL1	intronic	Toxo_5hr_median	A	C	0.02861	Sexually transmitted infections excluding HIV and hepatitis	36.31
rs116764058	2	10902691	ATP6V1C2	intronic	IL8_Uninfected	C	T	0.02861	Staphalococcus infection	0.54
rs10929699	2	10918209	ATP6V1C2	intronic	IL8_Uninfected	C	T	0.02861	Staphalococcus infection	-0.22
rs114222124	2	10903239	ATP6V1C2	intronic	IL8_Uninfected	C	T	0.02861	Staphalococcus infection	0.54
rs564226050	2	47600363	EPCAM	intronic	Uninfected_cell_death_3_5hr	A	C	0.02861	Tuberculosis	-1.17
rs60417954	2	47597751	EPCAM	intronic	IP10_Chlamydia	A	G	0.02861	Tuberculosis	0.33
rs116124268	15	34195993	AVEN	intronic	S_typhi_cell_death_BG_subtracted	T	G	0.02862	Bacterial pneumonia	1.67
rs72900009	4	114181417	ANK2	intronic	MDC_Uninfected	T	C	0.02862	Viral hepatitis B	-0.96
rs12975162	19	45780587	MARK4	intronic	MIP1B_Uninfected	C	T	0.02863	CSF shunt failure	-0.37
rs2306660	19	45802863	MARK4	intronic	MIP1B_Uninfected	A	G	0.02863	CSF shunt failure	-0.39
rs144920752	3	56670983	FAM208A	intronic	Toxo_spread_30hr_5hr_GFP	C	T	0.02863	Escherichia Coli	0.18
rs7314394	12	27152666	TM7SF3	intronic	MDC_Uninfected	C	T	0.02863	Gram negative septicemia	-0.31
rs12722640	10	6089292	IL2RA	intronic	Chlamydia_46hr_highGFP	G	A	0.02863	Gram positive septicemia	0.26
rs3849985	11	44293412	ALX4	intronic	IP10_Chlamydia	G	A	0.02863	Gram positive septicemia	-0.79
rs34918986	5	145167110	PRELID2	intronic	S_typhimurium_3_5hr_median_GFP	AT	A	0.02863	Human immunodeficiency virus	13.46
rs116420266	7	75325543	HIP1	intronic	S_typhi_cell_death_BG_subtracted	C	T	0.02863	Infection with drug-resistant organism	1.21
rs186022264	11	2160720	IGF2	intronic	Uninfected_MDC_pg_ml	G	A	0.02863	Infection with drug-resistant organism	0.38
rs74659425	7	75273799	HIP1	intronic	PDGF_AB_BB_Chlamydia	G	A	0.02863	Infection with drug-resistant organism	-0.35
rs62475460	7	75251816	HIP1	intronic	IL6_Uninfected	C	T	0.02863	Infection with drug-resistant organism	0.34
rs7793389	7	75253334	HIP1	intronic	IL6_Uninfected	C	T	0.02863	Infection with drug-resistant organism	0.34
rs587767499	7	75245403	HIP1	intronic	MDC_Uninfected	CAAA	C	0.02863	Infection with drug-resistant organism	-0.38
rs2091751	7	75247519	HIP1	intronic	IL13_Chlamydia	G	A	0.02863	Infection with drug-resistant organism	0.6
rs11213815	11	111149969	C11orf53	intronic	Chlamydia_70hr_median_GFP	G	T	0.02863	Infection with drug-resistant organism	18.7
rs10239542	7	75265534	HIP1	intronic	PDGF_AB_BB_Chlamydia	G	A	0.02863	Infection with drug-resistant organism	-0.35
rs10259001	7	75265792	HIP1	intronic	PDGF_AB_BB_Chlamydia	G	A	0.02863	Infection with drug-resistant organism	-0.35
rs2279929	10	71017445	HKDC1	intronic	IL8_Uninfected	G	A	0.02863	Influenza	-0.32
rs7082043	10	70993309	HKDC1	intronic	S_typhimurium_IL10_cell_uninfected_sub_fg_ml_cell	A	C	0.02863	Influenza	10.81
rs79102501	19	41106184	LTBP4	intronic	Staph_toxin_cell_death_BG_subtracted	T	C	0.02863	Sexually transmitted infections excluding HIV and hepatitis	2.39
rs58862415	5	176036028	GPRIN1	intronic	IL1RA_Uninfected	G	T	0.02863	Tuberculosis	0.28
rs75173262	4	113852402	ANK2	intronic	Chlamydia_27hr_GFP	C	T	0.02863	Viral hepatitis B	-0.81
rs29321	4	114216425	ANK2	intronic	IL1RA_Chlamydia	T	C	0.02863	Viral hepatitis B	-0.18
rs34881037	4	113851268	ANK2	intronic	Chlamydia_27hr_GFP	G	C	0.02863	Viral hepatitis B	-0.81
rs10029379	4	114011099	ANK2	intronic	S_typhimurium_IL10_pg_ml	C	T	0.02863	Viral hepatitis B	0.29
rs6832446	4	114011905	ANK2	intronic	RANTES_Uninfected	T	C	0.02863	Viral hepatitis B	-0.16
rs29311	4	114225831	ANK2	intronic	S_typhimurium_IL10_cell_uninfected_sub_fg_ml_cell	G	T	0.02863	Viral hepatitis B	-6.81
rs573912028	4	114255743	ANK2	intronic	IL6_Chlamydia	T	C	0.02863	Viral hepatitis B	-0.8
rs151029969	4	114102750	ANK2	intronic	VEGF_Uninfected	AC	A	0.02863	Viral hepatitis B	-1.08
rs200668583	19	52382857	ZNF577	intronic	Chlamydia_46hr_GFP	CATATGT	C	0.02863	Viral hepatitis C	1.27
rs12721326	3	148416719	AGTR1	intronic	IL12P70_Chlamydia	C	G	0.02863	Viral infection	0.52
rs12695864	3	148416669	AGTR1	intronic	IL12P70_Chlamydia	C	T	0.02863	Viral infection	0.52
rs201883	11	32604812	EIF3M	upstream	IL13_Chlamydia	G	A	0.02863	Viral warts and human papilloma virus	-0.38
rs570321229	9	33279689	CHMP5	intronic	IL10_Uninfected	G	A	0.02864	Herpes simplex	-0.6
rs147145112	13	21056698	CRYL1	intronic	IL12P70_Uninfected	G	A	0.02864	Sexually transmitted infections excluding HIV and hepatitis	1.03
rs111701730	15	34253856	AVEN	intronic	PDGF_AB_BB_Chlamydia	C	T	0.02865	Bacterial pneumonia	0.25
rs115076091	2	27504174	DNAJC5G	UTR3	Chlamydia_70hr_cell_death_BG_sub	G	A	0.02865	Human immunodeficiency virus	-1.27
rs2654620	15	101046615	CERS3	intronic	IL4_Chlamydia	T	C	0.02865	Infection with drug-resistant organism	-0.43
rs140378113	15	101081844	CERS3	intronic	RANTES_Chlamydia	C	T	0.02865	Infection with drug-resistant organism	-0.44
rs145176405	17	66557816	FAM20A	intronic	TNFb_Uninfected	G	A	0.02865	Influenza	0.65
rs112447307	2	175436576	WIPF1	exonic	TNFb_Uninfected	A	C	0.02865	Mycoses	0.42
rs76190814	2	175519480	WIPF1	intronic	Chlamydia_Replication_Permisiveness_high_GFP_46hr_total_GFP_27hr	G	A	0.02865	Mycoses	0.03
rs2059353	2	86344367	PTCD3	intronic	X3_day_viability	C	T	0.02865	Other CNS infections and poliomyelitis	0.47
rs9579875	13	21064449	CRYL1	intronic	IFNA2_Uninfected	T	C	0.02865	Sexually transmitted infections excluding HIV and hepatitis	0.4
rs9579873	13	21063496	CRYL1	intronic	IFNA2_Uninfected	G	A	0.02865	Sexually transmitted infections excluding HIV and hepatitis	0.4
rs9550652	13	21044459	CRYL1	intronic	S_typhimurium_MDC_pg_ml	A	C	0.02865	Sexually transmitted infections excluding HIV and hepatitis	-0.22
rs1625382	2	10895402	ATP6V1C2	intronic	IP10_Uninfected	T	C	0.02865	Staphalococcus infection	0.41
rs72812303	2	47609287	EPCAM	intronic	S_typhi_Replication_24_3_5hr_median_GFP	C	T	0.02865	Tuberculosis	0.1
rs134557	22	29457582	C22orf31	intronic	S_typhi_cell_death_BG_subtracted	G	A	0.02866	Gram positive septicemia	0.93
rs79836474	15	100993598	CERS3	intronic	Toxo_spread_30hr_5hr_GFP	T	C	0.02866	Infection with drug-resistant organism	0.3
rs77313612	15	34237212	AVEN	intronic	RANTES_Chlamydia	A	C	0.02867	Bacterial pneumonia	0.42
rs12569923	10	6084653	IL2RA	intronic	S_typhimurium_MDC_pg_ml	C	G	0.02867	Gram positive septicemia	0.67
rs113803429	5	145208626	PRELID2	intronic	IL8_Uninfected	G	T	0.02867	Human immunodeficiency virus	-0.43
rs374948961	7	75346154	HIP1	intronic	Toxo_5hr_cell_death_BG_sub	A	G	0.02867	Infection with drug-resistant organism	0.86
rs3214189	7	75367100	HIP1	intronic	IL1RA_Chlamydia	AC	A	0.02867	Infection with drug-resistant organism	-0.24
rs77936510	7	75248979	HIP1	intronic	Toxo_5hr_gfp	T	C	0.02867	Infection with drug-resistant organism	2.48
rs11629625	15	101011199	CERS3	intronic	Uninfected_MDC_pg_ml	A	G	0.02867	Infection with drug-resistant organism	0.15
rs1967236	10	71003410	HKDC1	intronic	MIP1B_Uninfected	G	T	0.02867	Influenza	-0.39
rs112502375	4	114301594	ANK2	intronic	IL10_Chlamydia	A	T	0.02867	Viral hepatitis B	-0.4
rs116076306	4	113993804	ANK2	intronic	S_typhi_Replication_24_3_5hr_median_GFP	G	A	0.02867	Viral hepatitis B	-0.16
rs74662294	3	148416078	AGTR1	intronic	FGF2_Mucor	C	T	0.02867	Viral infection	-3.11
rs345419	19	45770763	MARK4	intronic	Toxo_48hr_released_toxo_concentration	C	T	0.02868	CSF shunt failure	-67500
rs553372069	19	45754558	MARK4	UTR5	sifA_3_5hr_median_GFP	TCCG	T	0.02868	CSF shunt failure	-13.23
rs75919341	12	58201026	AVIL	intronic	PDGF_AB_BB_Chlamydia	C	T	0.02868	Escherichia Coli	-0.83
rs116652871	7	75233554	HIP1	intronic	Uninfected_MDC_pg_ml	T	A	0.02868	Infection with drug-resistant organism	0.86
rs567345759	11	2158762	IGF2	intronic	IL8_Uninfected	G	A	0.02868	Infection with drug-resistant organism	-0.86
rs150451856	2	47599638	EPCAM	intronic	IL6_Uninfected	C	T	0.02868	Tuberculosis	-0.3
rs185475667	2	47610869	EPCAM	intronic	IL6_Uninfected	G	A	0.02868	Tuberculosis	-0.3
rs373300694	2	47606514	EPCAM	intronic	IL6_Uninfected	CTG	C	0.02868	Tuberculosis	-0.3
rs564349951	2	47608547	EPCAM	intronic	IL6_Uninfected	A	G	0.02868	Tuberculosis	-0.3
rs116709825	2	47607831	EPCAM	intronic	IL6_Uninfected	G	A	0.02868	Tuberculosis	-0.3
rs149253483	2	47609915	EPCAM	intronic	IL6_Uninfected	A	G	0.02868	Tuberculosis	-0.3
rs138817415	2	47599739	EPCAM	intronic	IL6_Uninfected	C	T	0.02868	Tuberculosis	-0.3
rs150187297	2	47597703	EPCAM	intronic	IL6_Uninfected	C	G	0.02868	Tuberculosis	-0.3
rs115130859	15	34192408	AVEN	intronic	VEGF_Uninfected	C	T	0.02869	Bacterial pneumonia	0.43
rs77898265	15	34206336	AVEN	intronic	IL13_Uninfected	TAA	T	0.02869	Bacterial pneumonia	-0.56
rs116720613	15	34195212	AVEN	intronic	VEGF_Uninfected	T	C	0.02869	Bacterial pneumonia	0.43
rs12022582	1	20632030	VWA5B1	intronic	S_typhi_Replication_24_3_5hr_median_GFP	C	G	0.02869	Intestinal infection	0.14
rs72647038	1	20633759	VWA5B1	intronic	IL1RA_Uninfected	G	A	0.02869	Intestinal infection	-0.81
rs55908423	1	20661893	VWA5B1	intronic	IL1RA_Uninfected	A	C	0.02869	Intestinal infection	-0.81
rs12876685	13	21041917	CRYL1	intronic	IL8_Uninfected	G	A	0.02869	Sexually transmitted infections excluding HIV and hepatitis	-0.22
rs58240515	2	10897030	ATP6V1C2	intronic	MIP1B_Chlamydia	C	T	0.02869	Staphalococcus infection	-0.27
rs114465863	2	10877405	ATP6V1C2	intronic	Chlamydia_27hr_medianGFP	G	C	0.02869	Staphalococcus infection	-32.49
rs111478652	22	51038163	MAPK8IP2	upstream	IL10_Uninfected	C	T	0.0287	Streptococcus infection	-0.34
rs2069457	7	150751901	CDK5	intronic	TNFb_Chlamydia	C	T	0.02871	Gram positive septicemia	0.52
rs35669289	11	111157253	C11orf53	downstream	IL4_Chlamydia	TGAAA	T	0.02871	Infection with drug-resistant organism	0.37
rs1681287	7	10980594	NDUFA4	upstream	Uninfected_IP_10_pg_ml	T	A	0.02871	Intestinal infection	-0.36
rs83626	3	8928855	RAD18	intronic	Toxo_48hr_released_toxo_concentration	G	T	0.02871	Streptococcus infection	27590
rs73120383	12	64869137	TBK1	intronic	Uninfected_MDC_pg_ml	G	A	0.02871	Streptococcus infection	0.21
rs10044781	5	176033663	GPRIN1	intronic	IFNG_Chlamydia	A	G	0.02871	Tuberculosis	0.28
rs77474381	4	113959774	ANK2	intronic	IL6_Uninfected	C	T	0.02871	Viral hepatitis B	0.55
rs7683146	4	114013608	ANK2	intronic	TNFb_Uninfected	A	C	0.02871	Viral hepatitis B	-0.21
rs72990527	6	139604985	TXLNB	intronic	sifA_cell_death_BG_subtracted	A	G	0.02871	Viral warts and human papilloma virus	1.37
rs34695026	6	139610175	TXLNB	intronic	Cells_ml_after_3_days	T	G	0.02871	Viral warts and human papilloma virus	35870
rs9495416	6	139610662	TXLNB	intronic	Cells_ml_after_3_days	A	G	0.02871	Viral warts and human papilloma virus	35870
rs9495417	6	139610996	TXLNB	intronic	Cells_ml_after_3_days	G	A	0.02871	Viral warts and human papilloma virus	35870
rs56656923	20	44451268	TNNC2	downstream	S_typhi_3_5hr_GFP	C	T	0.02872	Human immunodeficiency virus	0.68
rs11980830	7	75188410	HIP1	intronic	Toxo_5hr_gfp	A	G	0.02872	Infection with drug-resistant organism	-7.61
rs75076470	7	75200507	HIP1	intronic	Toxo_5hr_gfp	G	A	0.02872	Infection with drug-resistant organism	-7.61
rs79096564	7	75200536	HIP1	intronic	Toxo_5hr_gfp	C	T	0.02872	Infection with drug-resistant organism	-7.61
rs80044818	7	75190773	HIP1	intronic	Toxo_5hr_gfp	C	T	0.02872	Infection with drug-resistant organism	-7.61
rs11980824	7	75188342	HIP1	intronic	Toxo_5hr_gfp	A	G	0.02872	Infection with drug-resistant organism	-7.61
rs141190258	1	151212399	PIP5K1A	intronic	IL6_Uninfected	CCTT	C	0.02873	Bacterial pneumonia	0.25
rs10788801	1	151195764	PIP5K1A	intronic	IL6_Uninfected	C	T	0.02873	Bacterial pneumonia	0.25
rs373564249	1	20654160	VWA5B1	intronic	S_typhimurium_Intracellular_Replication_24_3_5hr_median_GFP	G	A	0.02873	Intestinal infection	0.35
rs148170710	2	120648921	PTPN4	intronic	Chlamydia_Replication_Permisiveness_high_GFP_46hr_total_GFP_27hr	C	T	0.02873	Mycoses	-0.06
rs34980001	1	51779208	TTC39A	intronic	sifA_3_5hr_median_GFP	G	A	0.02873	Protozoan infection	-15.45
rs113232488	2	10911169	ATP6V1C2	intronic	Cells_ml_after_3_days	G	T	0.02873	Staphalococcus infection	-54310
rs73379543	15	34204725	AVEN	intronic	PDGF_AB_BB_Uninfected	G	C	0.02874	Bacterial pneumonia	0.53
rs73379545	15	34207542	AVEN	intronic	PDGF_AB_BB_Uninfected	G	A	0.02874	Bacterial pneumonia	0.53
rs114101707	15	34254601	AVEN	intronic	IL8_Chlamydia	C	G	0.02874	Bacterial pneumonia	0.45
rs563288222	2	175540824	WIPF1	intronic	S_typhimurium_MDC_pg_ml	ACAG	A	0.02874	Mycoses	-0.85
rs61955481	13	21039477	CRYL1	intronic	S_typhimurium_IL10_pg_ml	C	A	0.02874	Sexually transmitted infections excluding HIV and hepatitis	0.2
rs9796208	13	21051135	CRYL1	intronic	Toxo_5hr_cell_death_BG_sub	C	T	0.02874	Sexually transmitted infections excluding HIV and hepatitis	-0.57
rs10439940	22	51041570	MAPK8IP2	intronic	S_typhimurium_3_5hr_GFP	C	G	0.02874	Streptococcus infection	-0.35
rs75493499	3	8951249	RAD18	intronic	S_typhi_3_5hr_median_GFP	C	A	0.02874	Streptococcus infection	45.64
rs73445581	22	51040988	MAPK8IP2	intronic	S_typhimurium_3_5hr_GFP	T	A	0.02874	Streptococcus infection	-0.35
rs189204397	3	8957488	RAD18	intronic	S_typhi_3_5hr_median_GFP	C	T	0.02874	Streptococcus infection	45.64
rs73445565	22	51039689	MAPK8IP2	intronic	IL10_Uninfected	G	A	0.02874	Streptococcus infection	-0.33
rs12168113	22	51040430	MAPK8IP2	intronic	S_typhimurium_3_5hr_GFP	C	T	0.02874	Streptococcus infection	-0.35
rs12169357	22	51040387	MAPK8IP2	intronic	S_typhimurium_3_5hr_GFP	G	C	0.02874	Streptococcus infection	-0.35
rs73445578	22	51040895	MAPK8IP2	intronic	S_typhimurium_3_5hr_GFP	G	A	0.02874	Streptococcus infection	-0.35
rs77988589	15	34218488	AVEN	intronic	Toxo_spread_30hr_5hr_GFP	C	T	0.02875	Bacterial pneumonia	-0.15
rs17455835	6	88396217	AKIRIN2	intronic	IL1RA_Uninfected	T	C	0.02875	Candidiasis	0.99
rs2299014	5	131903399	RAD50	intronic	S_typhi_3_5hr_median_GFP	A	C	0.02875	Gram negative septicemia	20.77
rs59274618	11	44329784	ALX4	intronic	S_typhimurium_Intracellular_Replication_24_3_5hr_median_GFP	T	C	0.02875	Gram positive septicemia	0.3
rs706780	10	6087026	IL2RA	intronic	Uninfected_IL10_pg_ml	C	A	0.02875	Gram positive septicemia	0.37
rs2069446	7	150754509	CDK5	intronic	IL12P70_Chlamydia	A	G	0.02875	Gram positive septicemia	0.54
rs757364	7	75287410	HIP1	intronic	Chlamydia_Intercellular_Spread_70hr_27hr_GFP	C	T	0.02875	Infection with drug-resistant organism	-0.15
rs2097793	7	75288452	HIP1	intronic	Chlamydia_Intercellular_Spread_70hr_27hr_GFP	G	T	0.02875	Infection with drug-resistant organism	-0.15
rs2696203	7	75290941	HIP1	intronic	Chlamydia_Intercellular_Spread_70hr_27hr_GFP	T	A	0.02875	Infection with drug-resistant organism	-0.15
rs2240132	7	75288670	HIP1	intronic	Chlamydia_Intercellular_Spread_70hr_27hr_GFP	T	C	0.02875	Infection with drug-resistant organism	-0.15
rs757362	7	75287017	HIP1	intronic	Chlamydia_Intercellular_Spread_70hr_27hr_GFP	G	A	0.02875	Infection with drug-resistant organism	-0.15
rs145674758	5	56205380	SETD9	UTR5	Chlamydia_Intercellular_Spread_70hr_27hr_GFP	G	T	0.02875	Other infectious and parasitic diseases	0.51
rs12636873	3	8962787	RAD18	intronic	IFNG_Uninfected	A	G	0.02875	Streptococcus infection	-0.21
rs615780	3	8948221	RAD18	intronic	S_typhimurium_MDC_pg_ml	C	T	0.02875	Streptococcus infection	-0.2
rs589301	3	8956146	RAD18	intronic	S_typhimurium_MDC_pg_ml	C	T	0.02875	Streptococcus infection	-0.2
rs341775	3	8952079	RAD18	intronic	S_typhimurium_MDC_pg_ml	G	T	0.02875	Streptococcus infection	-0.2
rs35165886	3	8949472	RAD18	intronic	S_typhimurium_MDC_pg_ml	TA	T	0.02875	Streptococcus infection	-0.2
rs547904	3	8947601	RAD18	intronic	S_typhimurium_MDC_pg_ml	G	A	0.02875	Streptococcus infection	-0.2
rs341777	3	8951777	RAD18	intronic	S_typhimurium_MDC_pg_ml	G	T	0.02875	Streptococcus infection	-0.2
rs138380580	3	8967821	RAD18	intronic	S_typhimurium_MDC_pg_ml	T	C	0.02875	Streptococcus infection	0.19
rs35922721	3	8963092	RAD18	intronic	IFNG_Uninfected	T	C	0.02875	Streptococcus infection	-0.21
rs341774	3	8952614	RAD18	intronic	S_typhimurium_MDC_pg_ml	G	A	0.02875	Streptococcus infection	-0.2
rs341776	3	8952007	RAD18	intronic	S_typhimurium_MDC_pg_ml	G	A	0.02875	Streptococcus infection	-0.2
rs4868665	5	176030976	GPRIN1	intronic	Chlamydia_46hr_GFP	C	T	0.02875	Tuberculosis	0.76
rs6837523	4	114231125	ANK2	intronic	S_typhimurium_IL10_cell_uninfected_sub_fg_ml_cell	A	G	0.02875	Viral hepatitis B	6.81
rs79210227	4	114000767	ANK2	intronic	IL10_Uninfected	A	C	0.02875	Viral hepatitis B	-0.37
rs6826293	4	113944453	ANK2	intronic	X3_day_viability	C	T	0.02875	Viral hepatitis B	-0.5
rs115849888	13	21042459	CRYL1	intronic	S_typhimurium_IL10_cell_uninfected_sub_fg_ml_cell	T	C	0.02876	Sexually transmitted infections excluding HIV and hepatitis	24.84
rs187022618	13	21002120	CRYL1	intronic	TNFb_Uninfected	A	G	0.02876	Sexually transmitted infections excluding HIV and hepatitis	-0.63
rs116137830	1	20647805	VWA5B1	intronic	S_typhi_Intracellular_Survival_24hr_3_5hr_GFP	C	T	0.02877	Intestinal infection	0.03
rs17049901	2	120573111	PTPN4	intronic	IFNG_Chlamydia	A	G	0.02877	Mycoses	0.94
rs2059353	2	86344367	PTCD3	intronic	IFNG_Uninfected	C	T	0.02877	Other CNS infections and poliomyelitis	-0.2
rs72694115	1	51805035	TTC39A	intronic	TNFa_Chlamydia	G	A	0.02877	Protozoan infection	-0.58
rs72777388	2	10912719	ATP6V1C2	exonic	sifA_Intracellular_Survival_24hr_3hr_GFP	G	A	0.02877	Staphalococcus infection	0.03
rs113909200	12	95913238	USP44	intronic	MIP1B_Uninfected	T	C	0.02877	Tuberculosis	0.22
rs76290076	15	34184492	AVEN	intronic	S_typhimurium_3_5hr_GFP	G	A	0.02878	Bacterial pneumonia	0.23
rs11633680	15	34183707	AVEN	intronic	S_typhimurium_3_5hr_GFP	T	C	0.02878	Bacterial pneumonia	0.23
rs11497277	9	140141794	FAM166A	intronic	Uninfected_MDC_pg_ml	G	A	0.02878	Bacterial pneumonia	-0.18
rs539549491	15	101075984	CERS3	intronic	S_typhi_Replication_24_3_5hr_median_GFP	G	A	0.02878	Infection with drug-resistant organism	-0.14
rs11247218	15	101073150	CERS3	intronic	IL4_Uninfected	T	C	0.02878	Infection with drug-resistant organism	-0.21
rs11247219	15	101073157	CERS3	intronic	IL4_Uninfected	T	C	0.02878	Infection with drug-resistant organism	-0.2
rs2518128	9	108362845	FKTN	intronic	IP10_Uninfected	G	A	0.02878	Infectious mononucleosis	0.38
rs11869686	17	79962010	ASPSCR1	intronic	MIP1B_Chlamydia	A	G	0.02878	Influenza	-0.32
rs7218128	17	1393486	MYO1C	intronic	Toxo_spread_30hr_5hr_GFP	C	T	0.02878	Other infectious and parasitic diseases	-0.07
rs45508597	17	1387403	MYO1C	intronic	IP10_Uninfected	G	A	0.02878	Other infectious and parasitic diseases	0.82
rs114025622	13	21044572	CRYL1	intronic	Chlamydia_70hr_median_GFP	G	C	0.02878	Sexually transmitted infections excluding HIV and hepatitis	-35.42
rs146429957	13	21045005	CRYL1	intronic	Chlamydia_70hr_median_GFP	T	C	0.02878	Sexually transmitted infections excluding HIV and hepatitis	-35.42
rs9579877	13	21068759	CRYL1	intronic	sifA_cell_death_BG_subtracted	G	A	0.02878	Sexually transmitted infections excluding HIV and hepatitis	2.88
rs79428931	13	21042063	CRYL1	intronic	Chlamydia_70hr_median_GFP	G	A	0.02878	Sexually transmitted infections excluding HIV and hepatitis	-35.42
rs7321705	13	21083721	CRYL1	intronic	PDGF_AB_BB_Chlamydia	C	T	0.02878	Sexually transmitted infections excluding HIV and hepatitis	0.24
rs115723674	2	10860793	ATP6V1C2	upstream	Toxo_replication_30_5hr_median_GFP	G	C	0.02878	Staphalococcus infection	0.31
rs115000967	2	10860979	ATP6V1C2	upstream	Toxo_replication_30_5hr_median_GFP	C	T	0.02878	Staphalococcus infection	0.31
rs62139669	2	47613699	EPCAM	intronic	IL4_Chlamydia	T	C	0.02878	Tuberculosis	0.69
rs183172572	4	114082493	ANK2	intronic	S_typhimurium_cell_death_BG_subtracted	G	A	0.02878	Viral hepatitis B	-2.85
rs115589146	19	52378081	ZNF577	intronic	sifA_3_5hr_GFP	A	G	0.02878	Viral hepatitis C	0.55
rs74494237	10	6058945	IL2RA	intronic	Chlamydia_70hr_GFP	A	G	0.02879	Gram positive septicemia	-4.23
rs1828656	11	44315390	ALX4	intronic	IFNG_Uninfected	A	G	0.02879	Gram positive septicemia	0.18
rs4731603	7	75309874	HIP1	intronic	sifA_3_5hr_median_GFP	G	A	0.02879	Infection with drug-resistant organism	-11.19
rs143072737	7	75293541	HIP1	intronic	S_typhimurium_MDC_pg_ml	TTG	T	0.02879	Infection with drug-resistant organism	0.28
rs3213218	11	2157521	IGF2	intronic	Chlamydia_27hr_medianGFP	T	A	0.02879	Infection with drug-resistant organism	46.52
rs149243953	7	75349759	HIP1	intronic	S_typhi_3_5hr_median_GFP	G	A	0.02879	Infection with drug-resistant organism	-48.99
rs185582808	7	75353306	HIP1	intronic	S_typhi_3_5hr_median_GFP	G	A	0.02879	Infection with drug-resistant organism	-48.99
rs12056042	7	75309988	HIP1	intronic	sifA_3_5hr_median_GFP	T	C	0.02879	Infection with drug-resistant organism	-11.19
rs34426416	5	56214953	SETD9	intronic	Cells_ml_after_3_days	CT	C	0.02879	Other infectious and parasitic diseases	27260
rs7679631	4	114077987	ANK2	intronic	sifA_cell_death_BG_subtracted	T	C	0.02879	Viral hepatitis B	-0.89
rs10031464	4	114077165	ANK2	intronic	sifA_cell_death_BG_subtracted	T	C	0.02879	Viral hepatitis B	-0.89
rs10029109	4	114076860	ANK2	intronic	sifA_cell_death_BG_subtracted	T	G	0.02879	Viral hepatitis B	-0.89
rs7679748	4	114077899	ANK2	intronic	sifA_cell_death_BG_subtracted	A	G	0.02879	Viral hepatitis B	-0.89
rs6823694	4	114076012	ANK2	intronic	sifA_cell_death_BG_subtracted	T	G	0.02879	Viral hepatitis B	-0.89
rs395351	4	114080846	ANK2	intronic	sifA_cell_death_BG_subtracted	A	C	0.02879	Viral hepatitis B	-0.89
rs10028936	4	114076854	ANK2	intronic	sifA_cell_death_BG_subtracted	T	C	0.02879	Viral hepatitis B	-0.89
rs7662988	4	113906202	ANK2	intronic	MDC_Uninfected	T	A	0.02879	Viral hepatitis B	0.2
rs13152297	4	114078492	ANK2	intronic	sifA_cell_death_BG_subtracted	T	C	0.02879	Viral hepatitis B	-0.89
rs7658364	4	114078302	ANK2	intronic	sifA_cell_death_BG_subtracted	A	T	0.02879	Viral hepatitis B	-0.89
rs34708446	4	113975478	ANK2	intronic	S_typhimurium_IL10_pg_ml	TAC	T	0.02879	Viral hepatitis B	0.15
rs78065574	4	114300604	ANK2	intronic	S_typhi_Replication_24_3_5hr_median_GFP	C	T	0.02879	Viral hepatitis B	0.24
rs13101312	4	114078612	ANK2	intronic	sifA_cell_death_BG_subtracted	A	G	0.02879	Viral hepatitis B	-0.89
rs7673973	4	114077505	ANK2	intronic	sifA_cell_death_BG_subtracted	T	A	0.02879	Viral hepatitis B	-0.89
rs10031600	4	114077074	ANK2	intronic	sifA_cell_death_BG_subtracted	A	G	0.02879	Viral hepatitis B	-0.89
rs6823699	4	114076029	ANK2	intronic	sifA_cell_death_BG_subtracted	T	G	0.02879	Viral hepatitis B	-0.89
rs7666110	4	114073888	ANK2	intronic	sifA_cell_death_BG_subtracted	C	T	0.02879	Viral hepatitis B	-0.89
rs73841237	4	114057064	ANK2	intronic	RANTES_Uninfected	A	G	0.02879	Viral hepatitis B	0.3
rs13109440	4	114074076	ANK2	intronic	sifA_cell_death_BG_subtracted	A	C	0.02879	Viral hepatitis B	-0.89
rs10031639	4	114077320	ANK2	intronic	sifA_cell_death_BG_subtracted	T	C	0.02879	Viral hepatitis B	-0.89
rs13138151	4	114076405	ANK2	intronic	sifA_cell_death_BG_subtracted	A	G	0.02879	Viral hepatitis B	-0.89
rs1395113	4	113964006	ANK2	intronic	Toxo_replication_30_5hr_median_GFP	C	T	0.02879	Viral hepatitis B	-0.26
rs73560790	6	139613736	TXLNB	upstream	S_typhi_Replication_24_3_5hr_median_GFP	T	C	0.02879	Viral warts and human papilloma virus	0.08
rs72990527	6	139604985	TXLNB	intronic	S_typhimurium_cell_death_BG_subtracted	A	G	0.02879	Viral warts and human papilloma virus	1.17
rs73560785	6	139613488	TXLNB	upstream	S_typhi_Replication_24_3_5hr_median_GFP	C	T	0.02879	Viral warts and human papilloma virus	0.08
rs2277325	12	58203377	AVIL	intronic	Cells_ml_after_3_days	T	A	0.02881	Escherichia Coli	-64210
rs77473392	11	44300775	ALX4	intronic	IL10_Chlamydia	G	A	0.02881	Gram positive septicemia	1.11
rs545690566	11	44312272	ALX4	intronic	Chlamydia_27hr_medianGFP	C	A	0.02881	Gram positive septicemia	-127.8
rs34026667	2	120668765	PTPN4	intronic	S_typhi_3_5hr_median_GFP	CT	C	0.02881	Mycoses	-15.95
rs3111717	2	120603440	PTPN4	intronic	IL4_Chlamydia	G	A	0.02881	Mycoses	0.24
rs13414110	2	120659019	PTPN4	intronic	S_typhi_3_5hr_median_GFP	C	T	0.02881	Mycoses	-15.95
rs6738565	2	120611060	PTPN4	intronic	S_typhi_3_5hr_median_GFP	G	A	0.02881	Mycoses	-15.95
rs6726490	2	120608131	PTPN4	intronic	S_typhi_3_5hr_median_GFP	G	A	0.02881	Mycoses	-15.95
rs3101946	2	120580542	PTPN4	intronic	S_typhi_3_5hr_median_GFP	A	C	0.02881	Mycoses	14.33
rs3106244	2	120647182	PTPN4	intronic	IL4_Chlamydia	G	A	0.02881	Mycoses	0.24
rs954743	2	120617985	PTPN4	intronic	S_typhi_3_5hr_median_GFP	C	T	0.02881	Mycoses	-15.95
rs13432018	2	120634516	PTPN4	intronic	FGF2_Candida	T	C	0.02881	Mycoses	0.51
rs10187919	2	120526296	PTPN4	intronic	FGF2_Candida	C	T	0.02881	Mycoses	0.61
rs6715623	2	86346308	PTCD3	intronic	sifA_3_5hr_GFP	A	G	0.02881	Other CNS infections and poliomyelitis	0.34
rs979940	2	86335718	PTCD3	intronic	sifA_3_5hr_GFP	A	G	0.02881	Other CNS infections and poliomyelitis	0.34
rs3810828	2	86334566	PTCD3	intronic	sifA_3_5hr_GFP	T	G	0.02881	Other CNS infections and poliomyelitis	0.34
rs73120395	12	64881451	TBK1	intronic	MDC_Uninfected	A	G	0.02881	Streptococcus infection	-0.72
rs183172572	4	114082493	ANK2	intronic	RANTES_Chlamydia	G	A	0.02881	Viral hepatitis B	-0.68
rs116675930	1	155990456	SSR2	intronic	IL12P70_Chlamydia	T	G	0.02882	Helminthiasis	1.49
rs73476672	9	33278035	CHMP5	intronic	sifA_Replication_24_3_5hr_median_GFP	C	T	0.02882	Herpes simplex	-0.09
rs66582569	15	101017794	CERS3	intronic	Chlamydia_46hr_highGFP	T	C	0.02882	Infection with drug-resistant organism	-0.24
rs57570776	15	101072736	CERS3	intronic	sifA_Replication_24_3_5hr_median_GFP	C	T	0.02882	Infection with drug-resistant organism	-0.07
rs2518127	9	108355614	FKTN	intronic	S_typhi_3_5hr_median_GFP	C	T	0.02882	Infectious mononucleosis	25.18
rs2518119	9	108332333	FKTN	intronic	S_typhi_3_5hr_median_GFP	A	G	0.02882	Infectious mononucleosis	25.23
rs2518118	9	108331208	FKTN	intronic	S_typhi_3_5hr_median_GFP	G	A	0.02882	Infectious mononucleosis	25.23
rs10991686	9	108329444	FKTN	intronic	S_typhi_3_5hr_median_GFP	C	T	0.02882	Infectious mononucleosis	25.23
rs2518122	9	108336070	FKTN	intronic	S_typhi_3_5hr_median_GFP	T	C	0.02882	Infectious mononucleosis	25.23
rs10991688	9	108330959	FKTN	intronic	S_typhi_3_5hr_median_GFP	T	C	0.02882	Infectious mononucleosis	25.23
rs11525961	9	108328887	FKTN	intronic	S_typhi_3_5hr_median_GFP	A	T	0.02882	Infectious mononucleosis	25.23
rs58834447	13	20976978	CRYL1	downstream	S_typhimurium_Intracellular_Survival_GFP_24hr_3_5hr	T	C	0.02882	Sexually transmitted infections excluding HIV and hepatitis	0.06
rs58140544	13	20977066	CRYL1	downstream	S_typhimurium_Intracellular_Survival_GFP_24hr_3_5hr	C	A	0.02882	Sexually transmitted infections excluding HIV and hepatitis	0.06
rs11619690	13	21024530	CRYL1	intronic	sifA_3_5hr_GFP	A	G	0.02882	Sexually transmitted infections excluding HIV and hepatitis	0.32
rs7331852	13	21021228	CRYL1	intronic	S_typhimurium_Intracellular_Replication_24_3_5hr_median_GFP	G	A	0.02882	Sexually transmitted infections excluding HIV and hepatitis	0.22
rs140445431	19	45804950	MARK4	intronic	IL6_Uninfected	C	T	0.02883	CSF shunt failure	0.71
rs73192043	3	119430465	MAATS1	intronic	S_typhimurium_IL10_pg_ml	T	C	0.02883	Dermatophytosis and dermatomycosis	-0.29
rs2706345	5	131903928	RAD50	intronic	Chlamydia_Intercellular_Spread_70hr_27hr_GFP	G	A	0.02883	Gram negative septicemia	-0.13
rs9699	12	27124784	TM7SF3	UTR3	PDGF_AB_BB_Uninfected	T	C	0.02883	Gram negative septicemia	0.39
rs10079653	5	131895511	RAD50	intronic	IL13_Chlamydia	A	G	0.02883	Gram negative septicemia	-0.34
rs56054487	12	27136626	TM7SF3	intronic	Chlamydia_27hr_medianGFP	G	T	0.02883	Gram negative septicemia	-47.91
rs141031061	5	145152522	PRELID2	intronic	TNFa_Uninfected	C	T	0.02883	Human immunodeficiency virus	0.82
rs376517032	7	75167933	HIP1	intronic	IP10_Uninfected	C	T	0.02883	Infection with drug-resistant organism	0.75
rs11762702	7	75171427	HIP1	intronic	IP10_Uninfected	C	G	0.02883	Infection with drug-resistant organism	0.76
rs4731227	7	75263700	HIP1	intronic	RANTES_Chlamydia	C	T	0.02883	Infection with drug-resistant organism	0.17
rs7101003	10	70997037	HKDC1	intronic	S_typhi_Intracellular_Survival_24hr_3_5hr_GFP	G	C	0.02883	Influenza	0.02
rs77607834	10	71022743	HKDC1	intronic	Toxo_replication_30_5hr_median_GFP	T	C	0.02883	Influenza	0.42
rs9616798	22	51048812	MAPK8IP2	intronic	MDC_Uninfected	G	C	0.02883	Streptococcus infection	0.21
rs77773289	5	176031142	GPRIN1	intronic	IFNG_Chlamydia	G	C	0.02883	Tuberculosis	-0.89
rs80186630	4	113988491	ANK2	intronic	FGF2_Uninfected	CAA	C	0.02883	Viral hepatitis B	-0.27
rs193118712	4	113969578	ANK2	intronic	FGF2_Uninfected	C	T	0.02883	Viral hepatitis B	-0.32
rs80063353	4	113989228	ANK2	intronic	FGF2_Uninfected	G	T	0.02883	Viral hepatitis B	-0.27
rs201949792	4	113969408	ANK2	intronic	FGF2_Uninfected	A	G	0.02883	Viral hepatitis B	-0.32
rs17045062	4	113775526	ANK2	intronic	MIP1B_Chlamydia	G	C	0.02883	Viral hepatitis B	0.2
rs7683146	4	114013608	ANK2	intronic	VEGF_Uninfected	A	C	0.02883	Viral hepatitis B	-0.17
rs7683146	4	114013608	ANK2	intronic	RANTES_Uninfected	A	C	0.02883	Viral hepatitis B	-0.16
rs77792677	4	113989109	ANK2	intronic	FGF2_Uninfected	A	T	0.02883	Viral hepatitis B	-0.27
rs726794	6	139590045	TXLNB	intronic	Toxo_5hr_median	T	C	0.02883	Viral warts and human papilloma virus	-31.53
rs184688	19	45758364	MARK4	intronic	IL10_Uninfected	G	A	0.02885	CSF shunt failure	0.23
rs12722687	10	6068008	IL2RA	intronic	Toxo_replication_30_5hr_median_GFP	T	C	0.02885	Gram positive septicemia	-0.41
rs7543209	1	155991398	SSR2	upstream	IL4_Chlamydia	G	A	0.02885	Helminthiasis	0.42
rs144233533	13	21059328	CRYL1	intronic	FGF2_Mucor	T	C	0.02885	Sexually transmitted infections excluding HIV and hepatitis	-4.15
rs59051165	2	10896798	ATP6V1C2	intronic	FGF2_Mucor	C	T	0.02885	Staphalococcus infection	-1.93
rs150394583	2	10896498	ATP6V1C2	intronic	FGF2_Mucor	AAAC	A	0.02885	Staphalococcus infection	-1.93
rs29385	4	114200033	ANK2	intronic	Chlamydia_70hr_median_GFP	G	A	0.02885	Viral hepatitis B	-52.74
rs77082285	19	52387583	ZNF577	intronic	TNFa_Chlamydia	G	A	0.02885	Viral hepatitis C	-0.33
rs77383010	15	34183890	AVEN	intronic	S_typhi_Replication_24_3_5hr_median_GFP	C	T	0.02886	Bacterial pneumonia	-0.06
rs557406371	2	27501320	DNAJC5G	intronic	S_typhimurium_IL10_cell_uninfected_sub_fg_ml_cell	G	A	0.02886	Human immunodeficiency virus	11.42
rs535880223	2	27501779	DNAJC5G	intronic	S_typhimurium_IL10_cell_uninfected_sub_fg_ml_cell	A	G	0.02886	Human immunodeficiency virus	11.42
rs12324299	15	101022278	CERS3	intronic	Chlamydia_27hr_GFP	G	A	0.02886	Infection with drug-resistant organism	-0.52
rs80158615	15	101046255	CERS3	intronic	IP10_Chlamydia	G	A	0.02886	Infection with drug-resistant organism	0.51
rs230178	1	20682330	VWA5B1	downstream	IL6_Chlamydia	A	G	0.02886	Intestinal infection	0.47
rs200865603	2	175456381	WIPF1	intronic	S_typhimurium_IL10_pg_ml	ACT	A	0.02886	Mycoses	-0.65
rs114801736	2	10897942	ATP6V1C2	intronic	Toxo_5hr_gfp	T	A	0.02886	Staphalococcus infection	5.95
rs115506114	2	10892206	ATP6V1C2	intronic	Toxo_5hr_gfp	C	A	0.02886	Staphalococcus infection	5.95
rs548923197	3	56662957	FAM208A	intronic	Uninfected_IP_10_pg_ml	ATTTTTTTTTTT	A	0.02887	Escherichia Coli	-0.33
rs11048792	12	27132029	TM7SF3	intronic	Uninfected_IP_10_pg_ml	A	G	0.02887	Gram negative septicemia	0.86
rs2068372	12	27132993	TM7SF3	intronic	Uninfected_IP_10_pg_ml	T	C	0.02887	Gram negative septicemia	0.86
rs4856	12	27126676	TM7SF3	UTR3	Uninfected_IP_10_pg_ml	A	G	0.02887	Gram negative septicemia	0.86
rs72246790	12	27128011	TM7SF3	intronic	Uninfected_IP_10_pg_ml	ACT	A	0.02887	Gram negative septicemia	0.86
rs7900385	10	6062748	IL2RA	intronic	IL13_Uninfected	G	A	0.02887	Gram positive septicemia	-0.58
rs10038010	5	145158093	PRELID2	intronic	MDC_Uninfected	C	T	0.02887	Human immunodeficiency virus	0.22
rs406333	3	8976019	RAD18	intronic	Chlamydia_70hr_cell_death_BG_sub	G	A	0.02887	Streptococcus infection	-0.7
rs528041491	3	8928643	RAD18	intronic	Chlamydia_Intercellular_Spread_70hr_27hr_GFP	AG	A	0.02887	Streptococcus infection	0.38
rs674632	4	113988196	ANK2	intronic	S_typhimurium_IL10_pg_ml	A	T	0.02887	Viral hepatitis B	0.25
rs28408036	4	114282757	ANK2	intronic	S_typhimurium_3_5hr_median_GFP	C	A	0.02887	Viral hepatitis B	30.02
rs13435281	4	114280499	ANK2	intronic	S_typhimurium_3_5hr_median_GFP	A	C	0.02887	Viral hepatitis B	30.02
rs78029281	4	113815833	ANK2	intronic	FGF2_Mucor	G	C	0.02887	Viral hepatitis B	-2.45
rs2121928	4	113829467	ANK2	intronic	FGF2_Candida	C	G	0.02887	Viral hepatitis B	-1.01
rs77892876	4	113815808	ANK2	intronic	FGF2_Mucor	A	G	0.02887	Viral hepatitis B	-2.45
rs72892403	4	113782738	ANK2	intronic	IL8_Uninfected	G	A	0.02887	Viral hepatitis B	0.46
rs113146814	4	114002938	ANK2	intronic	IFNG_Uninfected	T	C	0.02887	Viral hepatitis B	-0.45
rs644059	4	113988284	ANK2	intronic	S_typhimurium_IL10_pg_ml	T	A	0.02887	Viral hepatitis B	0.25
rs10011655	4	114266145	ANK2	intronic	S_typhimurium_3_5hr_median_GFP	G	A	0.02887	Viral hepatitis B	30.02
rs187946575	4	113860540	ANK2	intronic	PDGF_AB_BB_Uninfected	G	A	0.02887	Viral hepatitis B	0.94
rs4404544	4	113858241	ANK2	intronic	IFNA2_Chlamydia	A	C	0.02887	Viral hepatitis B	-0.24
rs114109463	4	113815637	ANK2	intronic	FGF2_Mucor	G	A	0.02887	Viral hepatitis B	-2.45
rs538577700	4	113815321	ANK2	intronic	FGF2_Mucor	A	T	0.02887	Viral hepatitis B	-2.45
rs150276031	4	114151624	ANK2	intronic	Chlamydia_27hr_cell_death_BG_subtracted	T	C	0.02887	Viral hepatitis B	0.6
rs674181	4	113988092	ANK2	intronic	S_typhimurium_IL10_pg_ml	G	A	0.02887	Viral hepatitis B	0.25
rs115690886	4	113815613	ANK2	intronic	FGF2_Mucor	C	T	0.02887	Viral hepatitis B	-2.45
rs114942055	4	113815645	ANK2	intronic	FGF2_Mucor	T	G	0.02887	Viral hepatitis B	-2.45
rs73841237	4	114057064	ANK2	intronic	TNFa_Uninfected	A	G	0.02887	Viral hepatitis B	0.3
rs62317090	4	113815743	ANK2	intronic	Chlamydia_Replication_Permisiveness_high_GFP_46hr_total_GFP_27hr	A	G	0.02887	Viral hepatitis B	0.07
rs644851	4	113988125	ANK2	intronic	S_typhimurium_IL10_pg_ml	T	G	0.02887	Viral hepatitis B	0.25
rs544852916	1	20673937	VWA5B1	intronic	S_typhimurium_IP_10_pg_ml	CT	C	0.02889	Intestinal infection	0.25
rs16862709	2	175429374	WIPF1	intronic	S_typhimurium_IP_10_pg_ml	G	A	0.02889	Mycoses	0.55
rs11883781	2	175506009	WIPF1	intronic	FGF2_Mucor	T	C	0.02889	Mycoses	3.09
rs114960044	2	175541744	WIPF1	intronic	IL10_Chlamydia	G	A	0.02889	Mycoses	-0.94
rs140872449	2	175435166	WIPF1	intronic	S_typhimurium_IP_10_pg_ml	C	T	0.02889	Mycoses	0.55
rs201269206	2	175424840	WIPF1	UTR3	S_typhimurium_IP_10_pg_ml	TA	T	0.02889	Mycoses	0.55
rs148998440	2	175498024	WIPF1	intronic	FGF2_Mucor	GT	G	0.02889	Mycoses	3.09
rs114042688	2	175497849	WIPF1	intronic	FGF2_Mucor	G	A	0.02889	Mycoses	3.09
rs75423262	2	175499667	WIPF1	intronic	FGF2_Mucor	G	A	0.02889	Mycoses	3.09
rs115396381	2	175499710	WIPF1	intronic	FGF2_Mucor	G	T	0.02889	Mycoses	3.09
rs11896516	2	175494589	WIPF1	intronic	FGF2_Mucor	T	C	0.02889	Mycoses	3.09
rs139995343	2	175444837	WIPF1	intronic	S_typhimurium_IP_10_pg_ml	C	A	0.02889	Mycoses	0.62
rs143418923	2	175440542	WIPF1	intronic	S_typhimurium_IP_10_pg_ml	C	G	0.02889	Mycoses	0.62
rs149833766	2	175427149	WIPF1	UTR3	S_typhimurium_IP_10_pg_ml	T	A	0.02889	Mycoses	0.55
rs115659149	2	175497691	WIPF1	intronic	FGF2_Mucor	G	A	0.02889	Mycoses	3.09
rs76295648	2	175510521	WIPF1	intronic	FGF2_Mucor	A	C	0.02889	Mycoses	3.09
rs114922790	2	175497828	WIPF1	intronic	FGF2_Mucor	C	T	0.02889	Mycoses	3.09
rs114821847	2	175456632	WIPF1	intronic	S_typhimurium_IP_10_pg_ml	G	A	0.02889	Mycoses	0.62
rs11892656	2	175496453	WIPF1	intronic	FGF2_Mucor	C	G	0.02889	Mycoses	3.09
rs565997195;rs199636755	2	175541000	WIPF1	intronic	S_typhimurium_3_5hr_median_GFP	ATCCC	A	0.02889	Mycoses	-32.76
rs55801318	15	34190772	AVEN	intronic	S_typhi_3_5hr_GFP	CCT	C	0.0289	Bacterial pneumonia	-0.22
rs73379544	15	34206929	AVEN	intronic	IL4_Chlamydia	G	A	0.0289	Bacterial pneumonia	0.71
rs78177231	5	145166851	PRELID2	intronic	Uninfected_MDC_pg_ml	A	G	0.0289	Human immunodeficiency virus	0.55
rs138525271	5	145205643	PRELID2	UTR5	Toxo_5hr_cell_death_BG_sub	C	G	0.0289	Human immunodeficiency virus	-2.65
rs113344433	15	101084468	CERS3	UTR5	Chlamydia_70hr_median_GFP	T	C	0.0289	Infection with drug-resistant organism	-25.77
rs148430215	17	66577802	FAM20A	intronic	TNFa_Uninfected	C	T	0.0289	Influenza	-0.27
rs9509248	13	21066678	CRYL1	intronic	IL1RA_Chlamydia	G	A	0.0289	Sexually transmitted infections excluding HIV and hepatitis	0.27
rs112189059	13	21052805	CRYL1	intronic	S_typhimurium_3_5hr_GFP	G	A	0.0289	Sexually transmitted infections excluding HIV and hepatitis	0.61
rs9509242	13	21060942	CRYL1	intronic	IL1RA_Chlamydia	C	T	0.0289	Sexually transmitted infections excluding HIV and hepatitis	0.22
rs9550649	13	21014789	CRYL1	intronic	MIP1B_Chlamydia	A	G	0.0289	Sexually transmitted infections excluding HIV and hepatitis	-0.14
rs149222004	4	113826127	ANK2	intronic	Chlamydia_70hr_median_GFP	A	G	0.0289	Viral hepatitis B	-74.62
rs10079653	5	131895511	RAD50	intronic	S_typhi_Intracellular_Survival_24hr_3_5hr_GFP	A	G	0.02891	Gram negative septicemia	-0.02
rs11256456	10	6080712	IL2RA	intronic	IL4_Uninfected	T	C	0.02891	Gram positive septicemia	-0.26
rs146488943	5	145210383	PRELID2	intronic	IL10_Chlamydia	T	C	0.02891	Human immunodeficiency virus	-0.81
rs645391	3	8971003	RAD18	intronic	S_typhimurium_3_5hr_median_GFP	C	T	0.02891	Streptococcus infection	15.23
rs2769444	12	95930492	USP44	intronic	FGF2_Mucor	C	T	0.02891	Tuberculosis	3.34
rs570350053	12	95943959	USP44	intronic	IL6_Chlamydia	GAA	G	0.02891	Tuberculosis	-0.38
rs116035564	4	114017226	ANK2	intronic	PDGF_AB_BB_Uninfected	C	T	0.02891	Viral hepatitis B	-0.47
rs114055683	4	114021610	ANK2	intronic	PDGF_AB_BB_Uninfected	A	G	0.02891	Viral hepatitis B	-0.47
rs28567982	4	114212267	ANK2	intronic	X3_day_viability	A	C	0.02891	Viral hepatitis B	-0.44
rs115213390	4	113995594	ANK2	intronic	PDGF_AB_BB_Uninfected	C	T	0.02891	Viral hepatitis B	-0.47
rs115406174	4	113995591	ANK2	intronic	PDGF_AB_BB_Uninfected	C	T	0.02891	Viral hepatitis B	-0.47
rs186386624	4	114006523	ANK2	intronic	PDGF_AB_BB_Uninfected	G	A	0.02891	Viral hepatitis B	-0.47
rs113222524	4	113807690	ANK2	intronic	PDGF_AB_BB_Chlamydia	C	T	0.02891	Viral hepatitis B	0.37
rs4834312	4	114012550	ANK2	intronic	TNFa_Uninfected	T	C	0.02891	Viral hepatitis B	-0.14
rs115254396	4	114018707	ANK2	intronic	PDGF_AB_BB_Uninfected	T	C	0.02891	Viral hepatitis B	-0.47
rs75264887	4	113806225	ANK2	intronic	PDGF_AB_BB_Chlamydia	T	C	0.02891	Viral hepatitis B	0.37
rs61422191	4	114172055	ANK2	intronic	IL1RA_Uninfected	T	A	0.02891	Viral hepatitis B	-0.59
rs618464	4	114017869	ANK2	intronic	TNFa_Uninfected	G	A	0.02891	Viral hepatitis B	-0.15
rs4681442	3	148432244	AGTR1	intronic	TNFa_Uninfected	G	A	0.02891	Viral infection	-0.16
rs4681440	3	148432032	AGTR1	intronic	TNFa_Uninfected	C	T	0.02891	Viral infection	-0.16
rs4681444	3	148432574	AGTR1	intronic	TNFa_Uninfected	A	C	0.02891	Viral infection	-0.16
rs3772626	3	148432592	AGTR1	intronic	TNFa_Uninfected	T	C	0.02891	Viral infection	-0.16
rs4681441	3	148432052	AGTR1	intronic	TNFa_Uninfected	C	A	0.02891	Viral infection	-0.16
rs1492102	3	148433000	AGTR1	intronic	TNFa_Uninfected	C	T	0.02891	Viral infection	-0.16
rs4681443	3	148432469	AGTR1	intronic	TNFa_Uninfected	G	A	0.02891	Viral infection	-0.16
rs3772625	3	148432732	AGTR1	intronic	TNFa_Uninfected	A	G	0.02891	Viral infection	-0.16
rs370719752	17	79944265	ASPSCR1	intronic	MIP1B_Uninfected	G	A	0.02892	Influenza	1.06
rs555116531	17	79944892	ASPSCR1	intronic	MIP1B_Uninfected	G	C	0.02892	Influenza	1.06
rs367640413	17	79945625	ASPSCR1	intronic	MIP1B_Uninfected	G	A	0.02892	Influenza	1.06
rs183664959	17	79963231	ASPSCR1	intronic	MIP1B_Uninfected	G	A	0.02892	Influenza	1.06
rs137976141	17	79940489	ASPSCR1	intronic	MIP1B_Uninfected	G	C	0.02892	Influenza	1.06
rs151281652	17	79941288	ASPSCR1	intronic	MIP1B_Uninfected	C	T	0.02892	Influenza	1.06
rs574219038	17	79959111	ASPSCR1	intronic	MIP1B_Uninfected	G	C	0.02892	Influenza	1.06
rs114586298	1	20621912	VWA5B1	intronic	IL1RA_Chlamydia	A	G	0.02893	Intestinal infection	0.41
rs13384726	2	175462794	WIPF1	intronic	S_typhimurium_cell_death_BG_subtracted	A	G	0.02893	Mycoses	1.51
rs3111717	2	120603440	PTPN4	intronic	MDC_Chlamydia	G	A	0.02893	Mycoses	0.18
rs6495331	15	34199679	AVEN	intronic	S_typhimurium_IP_10_pg_ml	G	A	0.02894	Bacterial pneumonia	0.28
rs74042226	15	101066194	CERS3	intronic	TNFb_Chlamydia	T	C	0.02894	Infection with drug-resistant organism	-0.34
rs4742952	9	108323151	FKTN	intronic	IL1RA_Chlamydia	C	T	0.02894	Infectious mononucleosis	-0.22
rs59750891	9	108353179	FKTN	intronic	IL1RA_Chlamydia	AC	A	0.02894	Infectious mononucleosis	-0.22
rs17309319	9	108350328	FKTN	intronic	IL1RA_Chlamydia	T	A	0.02894	Infectious mononucleosis	-0.22
rs4742653	9	108328588	FKTN	intronic	IL1RA_Chlamydia	A	C	0.02894	Infectious mononucleosis	-0.22
rs140538650	9	108330232	FKTN	intronic	IL1RA_Chlamydia	A	T	0.02894	Infectious mononucleosis	-0.22
rs370439338	9	108343612	FKTN	intronic	IL1RA_Chlamydia	A	T	0.02894	Infectious mononucleosis	-0.22
rs7024265	9	108331234	FKTN	intronic	IL1RA_Chlamydia	G	A	0.02894	Infectious mononucleosis	-0.22
rs145944841	9	108329035	FKTN	intronic	IL1RA_Chlamydia	C	T	0.02894	Infectious mononucleosis	-0.22
rs11682213	2	120537347	PTPN4	intronic	IL10_Uninfected	G	A	0.02894	Mycoses	0.25
rs7992963	13	21049349	CRYL1	intronic	S_typhimurium_cell_death_BG_subtracted	C	A	0.02894	Sexually transmitted infections excluding HIV and hepatitis	-1.46
rs563682638	3	148415624	AGTR1	upstream	S_typhi_Intracellular_Survival_24hr_3_5hr_GFP	C	A	0.02894	Viral infection	-0.06
rs572325414	3	148415520	AGTR1	upstream	S_typhi_Intracellular_Survival_24hr_3_5hr_GFP	T	C	0.02894	Viral infection	-0.06
rs5849160	3	56695999	FAM208A	intronic	IL10_Chlamydia	CA	C	0.02895	Escherichia Coli	-0.3
rs561006144	12	27150756	TM7SF3	intronic	S_typhimurium_IL10_cell_uninfected_sub_fg_ml_cell	CT	C	0.02895	Gram negative septicemia	-5.5
rs12264061	10	6073487	IL2RA	intronic	TNFb_Uninfected	A	G	0.02895	Gram positive septicemia	0.34
rs2705805	7	75306855	HIP1	intronic	Chlamydia_70hr_median_GFP	A	G	0.02895	Infection with drug-resistant organism	-14.48
rs116623663	7	75257125	HIP1	intronic	Chlamydia_Replication_Permisiveness_high_GFP_46hr_total_GFP_27hr	C	T	0.02895	Infection with drug-resistant organism	-0.06
rs2705806	7	75306854	HIP1	intronic	Chlamydia_70hr_median_GFP	C	T	0.02895	Infection with drug-resistant organism	-14.48
rs2705804	7	75306872	HIP1	intronic	Chlamydia_70hr_median_GFP	A	G	0.02895	Infection with drug-resistant organism	-14.48
rs143835187	3	8967993	RAD18	intronic	Chlamydia_Intercellular_Spread_70hr_27hr_GFP	T	C	0.02895	Streptococcus infection	-0.17
rs6798925	3	8958355	RAD18	intronic	FGF2_Mucor	A	G	0.02895	Streptococcus infection	2.25
rs9856658	3	8960039	RAD18	intronic	FGF2_Mucor	T	C	0.02895	Streptococcus infection	2.25
rs17672170	4	113775901	ANK2	intronic	Chlamydia_Replication_Permisiveness_high_GFP_46hr_total_GFP_27hr	G	A	0.02895	Viral hepatitis B	-0.02
rs141308361	4	113854688	ANK2	intronic	X3_day_viability	C	T	0.02895	Viral hepatitis B	-1.3
rs148864923	4	113801558	ANK2	intronic	X3_day_viability	A	G	0.02895	Viral hepatitis B	-1.3
rs146917058	4	113813459	ANK2	intronic	X3_day_viability	C	T	0.02895	Viral hepatitis B	-1.3
rs146604444	4	113791375	ANK2	intronic	X3_day_viability	C	T	0.02895	Viral hepatitis B	-1.3
rs141484180	4	113842746	ANK2	intronic	X3_day_viability	C	T	0.02895	Viral hepatitis B	-1.3
rs190256060	4	113795857	ANK2	intronic	X3_day_viability	C	T	0.02895	Viral hepatitis B	-1.3
rs140795403	4	113824908	ANK2	intronic	X3_day_viability	G	A	0.02895	Viral hepatitis B	-1.3
rs12513383	4	113771914	ANK2	intronic	Cells_ml_after_3_days	C	T	0.02895	Viral hepatitis B	34120
rs139297958	4	113866095	ANK2	intronic	X3_day_viability	A	C	0.02895	Viral hepatitis B	-1.3
rs151029969	4	114102750	ANK2	intronic	IL1RA_Uninfected	AC	A	0.02895	Viral hepatitis B	-1.01
rs575736207	4	113834219	ANK2	intronic	X3_day_viability	C	G	0.02895	Viral hepatitis B	-1.3
rs191391595	4	113832764	ANK2	intronic	X3_day_viability	C	T	0.02895	Viral hepatitis B	-1.3
rs141291179	4	113857962	ANK2	intronic	X3_day_viability	T	C	0.02895	Viral hepatitis B	-1.3
rs142658185	4	113858804	ANK2	intronic	X3_day_viability	G	C	0.02895	Viral hepatitis B	-1.3
rs148476711	4	113810057	ANK2	intronic	X3_day_viability	C	G	0.02895	Viral hepatitis B	-1.3
rs141883807	4	113818377	ANK2	intronic	X3_day_viability	C	T	0.02895	Viral hepatitis B	-1.3
rs149798204	4	113779431	ANK2	intronic	X3_day_viability	A	C	0.02895	Viral hepatitis B	-1.3
rs149073396	4	113841556	ANK2	intronic	X3_day_viability	A	C	0.02895	Viral hepatitis B	-1.3
rs140182544	4	113836445	ANK2	intronic	X3_day_viability	G	A	0.02895	Viral hepatitis B	-1.3
rs142663524	4	113864162	ANK2	intronic	X3_day_viability	C	T	0.02895	Viral hepatitis B	-1.3
rs143911643	4	113860073	ANK2	intronic	X3_day_viability	C	T	0.02895	Viral hepatitis B	-1.3
rs150343145	4	113806198	ANK2	intronic	X3_day_viability	T	A	0.02895	Viral hepatitis B	-1.3
rs180811319	4	113841134	ANK2	intronic	X3_day_viability	G	A	0.02895	Viral hepatitis B	-1.3
rs143244529	4	113848944	ANK2	intronic	X3_day_viability	A	G	0.02895	Viral hepatitis B	-1.3
rs7108031	11	32604973	EIF3M	upstream	Toxo_spread_30hr_5hr_GFP	G	T	0.02895	Viral warts and human papilloma virus	-0.12
rs9495412	6	139602439	TXLNB	intronic	IL6_Uninfected	A	T	0.02895	Viral warts and human papilloma virus	-0.2
rs201880	11	32609254	EIF3M	intronic	IL10_Chlamydia	A	G	0.02895	Viral warts and human papilloma virus	-0.37
rs16987014	22	29458788	C22orf31	upstream	TNFb_Uninfected	G	A	0.02896	Gram positive septicemia	-0.52
rs137976141	17	79940489	ASPSCR1	intronic	IL8_Uninfected	G	C	0.02896	Influenza	0.74
rs367640413	17	79945625	ASPSCR1	intronic	IL8_Uninfected	G	A	0.02896	Influenza	0.74
rs183664959	17	79963231	ASPSCR1	intronic	IL8_Uninfected	G	A	0.02896	Influenza	0.74
rs555116531	17	79944892	ASPSCR1	intronic	IL8_Uninfected	G	C	0.02896	Influenza	0.74
rs370719752	17	79944265	ASPSCR1	intronic	IL8_Uninfected	G	A	0.02896	Influenza	0.74
rs151281652	17	79941288	ASPSCR1	intronic	IL8_Uninfected	C	T	0.02896	Influenza	0.74
rs574219038	17	79959111	ASPSCR1	intronic	IL8_Uninfected	G	C	0.02896	Influenza	0.74
rs73036542	19	45762886	MARK4	intronic	PDGF_AB_BB_Chlamydia	A	G	0.02897	CSF shunt failure	-0.32
rs34995046	1	155988485	SSR2	intronic	Chlamydia_70hr_median_GFP	G	T	0.02897	Helminthiasis	17.11
rs35769329	2	175515852	WIPF1	intronic	IL10_Chlamydia	C	T	0.02897	Mycoses	-0.42
rs77425871	2	120524085	PTPN4	intronic	Chlamydia_27hr_GFP	T	A	0.02897	Mycoses	0.54
rs3106244	2	120647182	PTPN4	intronic	IL10_Uninfected	G	A	0.02897	Mycoses	0.24
rs144997347	2	120639271	PTPN4	intronic	FGF2_Uninfected	G	A	0.02897	Mycoses	-0.16
rs73028114	2	175538880	WIPF1	intronic	Toxo_5hr_cell_death_BG_sub	C	A	0.02897	Mycoses	-1.64
rs532409907	19	41124179	LTBP4	intronic	IL8_Chlamydia	T	C	0.02897	Sexually transmitted infections excluding HIV and hepatitis	-0.87
rs115897788	19	41125034	LTBP4	intronic	IL8_Chlamydia	C	T	0.02897	Sexually transmitted infections excluding HIV and hepatitis	-0.87
rs34975887	2	10889356	ATP6V1C2	intronic	IL6_Uninfected	C	G	0.02897	Staphalococcus infection	-0.23
rs7560596	2	10922911	ATP6V1C2	intronic	IL1RA_Uninfected	C	T	0.02897	Staphalococcus infection	-0.41
rs4655193	1	20642502	VWA5B1	intronic	S_typhimurium_IL10_cell_uninfected_sub_fg_ml_cell	C	T	0.02898	Intestinal infection	-10.43
rs145921971	1	20646215	VWA5B1	intronic	S_typhimurium_IL10_cell_uninfected_sub_fg_ml_cell	T	G	0.02898	Intestinal infection	-10.43
rs116146350	9	140140913	FAM166A	intronic	IL6_Chlamydia	T	C	0.02899	Bacterial pneumonia	-0.8
rs9330195	9	140153105	NELFB	intronic	MDC_Uninfected	T	C	0.02899	Bacterial pneumonia	0.19
rs12438674	15	101081941	CERS3	intronic	S_typhimurium_Intracellular_Replication_24_3_5hr_median_GFP	T	C	0.02899	Infection with drug-resistant organism	-0.23
rs12437474	15	101019793	CERS3	intronic	sifA_Intracellular_Survival_24hr_3hr_GFP	C	A	0.02899	Infection with drug-resistant organism	0.04
rs9788652	15	101082169	CERS3	intronic	S_typhimurium_Intracellular_Replication_24_3_5hr_median_GFP	G	C	0.02899	Infection with drug-resistant organism	-0.23
rs12438082	15	101082077	CERS3	intronic	S_typhimurium_Intracellular_Replication_24_3_5hr_median_GFP	A	G	0.02899	Infection with drug-resistant organism	-0.23
rs8030498	15	101077783	CERS3	intronic	IL13_Chlamydia	G	A	0.02899	Infection with drug-resistant organism	-0.3
rs12438080	15	101082063	CERS3	intronic	S_typhimurium_Intracellular_Replication_24_3_5hr_median_GFP	A	C	0.02899	Infection with drug-resistant organism	-0.23
rs11077964	17	79966487	ASPSCR1	intronic	PDGF_AB_BB_Chlamydia	G	T	0.02899	Influenza	0.29
rs75241457	17	66554677	FAM20A	intronic	IFNG_Uninfected	C	T	0.02899	Influenza	0.32
rs45624734	17	1370739	MYO1C	intronic	IP10_Chlamydia	C	T	0.02899	Other infectious and parasitic diseases	0.61
rs146158982	17	1387739	MYO1C	intronic	IL13_Chlamydia	GGGGCCTGGGTGCTGA	G	0.02899	Other infectious and parasitic diseases	-0.48
rs146158982	17	1387739	MYO1C	intronic	IL12P70_Uninfected	GGGGCCTGGGTGCTGA	G	0.02899	Other infectious and parasitic diseases	-0.55
rs9315569	13	21004618	CRYL1	intronic	Chlamydia_70hr_GFP	A	G	0.02899	Sexually transmitted infections excluding HIV and hepatitis	-1.75
rs113565246	13	20998167	CRYL1	intronic	S_typhimurium_IP_10_pg_ml	G	A	0.02899	Sexually transmitted infections excluding HIV and hepatitis	-1.23
rs76332641	13	21091204	CRYL1	intronic	S_typhimurium_MDC_pg_ml	C	A	0.02899	Sexually transmitted infections excluding HIV and hepatitis	0.39
rs112795821	13	20996839	CRYL1	intronic	S_typhimurium_IP_10_pg_ml	T	G	0.02899	Sexually transmitted infections excluding HIV and hepatitis	-1.23
rs113949226	13	21090125	CRYL1	intronic	S_typhimurium_MDC_pg_ml	G	A	0.02899	Sexually transmitted infections excluding HIV and hepatitis	0.39
rs61255310	13	20997763	CRYL1	intronic	S_typhimurium_IP_10_pg_ml	T	G	0.02899	Sexually transmitted infections excluding HIV and hepatitis	-1.23
rs56845146	13	20997710	CRYL1	intronic	S_typhimurium_IP_10_pg_ml	G	C	0.02899	Sexually transmitted infections excluding HIV and hepatitis	-1.23
rs73441789	13	20996648	CRYL1	intronic	S_typhimurium_IP_10_pg_ml	T	C	0.02899	Sexually transmitted infections excluding HIV and hepatitis	-1.23
rs113881266	18	54301242	TXNL1	intronic	Chlamydia_46hr_GFP	C	A	0.02899	Sexually transmitted infections excluding HIV and hepatitis	-1.75
rs60547087	3	56708788	FAM208A	intronic	RANTES_Chlamydia	C	T	0.029	Escherichia Coli	0.28
rs59880605	12	27139108	TM7SF3	intronic	Toxo_5hr_gfp	C	T	0.029	Gram negative septicemia	2.46
rs41294719	10	6085227	IL2RA	intronic	TNFb_Chlamydia	A	G	0.029	Gram positive septicemia	0.31
rs12419361	11	44289071	ALX4	exonic	Chlamydia_70hr_cell_death_BG_sub	G	A	0.029	Gram positive septicemia	-0.93
rs73702665	7	75258324	HIP1	intronic	RANTES_Chlamydia	G	A	0.029	Infection with drug-resistant organism	-0.25
rs66757770	7	75206132	HIP1	intronic	S_typhi_Intracellular_Survival_24hr_3_5hr_GFP	A	G	0.029	Infection with drug-resistant organism	0.02
rs237238	7	75211414	HIP1	exonic	S_typhimurium_IP_10_pg_ml	A	G	0.029	Infection with drug-resistant organism	-0.38
rs78251271	7	75295458	HIP1	intronic	IL1RA_Chlamydia	T	A	0.029	Infection with drug-resistant organism	-0.41
rs146016584	7	75185265	HIP1	intronic	Uninfected_cell_death_3_5hr	TG	T	0.029	Infection with drug-resistant organism	-0.93
rs116939699	17	66572663	FAM20A	intronic	IP10_Chlamydia	G	A	0.029	Influenza	-2.15
rs146457800	17	66563893	FAM20A	intronic	IP10_Chlamydia	C	T	0.029	Influenza	-2.15
rs218978	7	10975177	NDUFA4	intronic	PDGF_AB_BB_Uninfected	G	A	0.029	Intestinal infection	-0.25
rs114871650	10	12235024	NUDT5	intronic	S_typhimurium_IL10_pg_ml	A	G	0.029	Other infectious and parasitic diseases	0.4
rs7672118	4	114029569	ANK2	intronic	IL6_Uninfected	C	A	0.029	Viral hepatitis B	-0.2
rs6820287	4	114010709	ANK2	intronic	Chlamydia_70hr_cell_death_BG_sub	G	A	0.029	Viral hepatitis B	-0.62
rs13135004	4	114028240	ANK2	intronic	IL6_Uninfected	A	T	0.029	Viral hepatitis B	-0.2
rs62313804	4	114027798	ANK2	intronic	IL6_Uninfected	G	A	0.029	Viral hepatitis B	-0.2
rs73694941	8	82396005	FABP4	upstream	IL13_Uninfected	T	G	0.029	Viral hepatitis B	-0.82
rs201056038	8	82396248	FABP4	upstream	IL13_Uninfected	GT	G	0.029	Viral hepatitis B	-0.82
rs17625836	4	114028149	ANK2	intronic	IL6_Uninfected	G	A	0.029	Viral hepatitis B	-0.2
rs201852476	8	82396245	FABP4	upstream	IL13_Uninfected	GT	G	0.029	Viral hepatitis B	-0.82
rs5018999	4	114031652	ANK2	intronic	IL6_Uninfected	G	A	0.029	Viral hepatitis B	-0.17
rs12695887	3	148435353	AGTR1	intronic	Uninfected_MDC_pg_ml	G	A	0.029	Viral infection	-0.52
rs6913005	6	139605235	TXLNB	intronic	IFNA2_Chlamydia	C	G	0.029	Viral warts and human papilloma virus	0.23
rs139554329	11	111148377	C11orf53	intronic	S_typhimurium_IP_10_pg_ml	G	A	0.02901	Infection with drug-resistant organism	0.79
rs2003650	1	20658802	VWA5B1	intronic	Toxo_48hr_released_toxo_concentration	G	A	0.02901	Intestinal infection	-37930
rs1019592	2	86354704	PTCD3	intronic	RANTES_Uninfected	C	T	0.02901	Other CNS infections and poliomyelitis	0.15
rs2018547	2	86353954	PTCD3	intronic	RANTES_Uninfected	C	T	0.02901	Other CNS infections and poliomyelitis	0.15
rs6737550	2	47609088	EPCAM	intronic	sifA_Intracellular_Survival_24hr_3hr_GFP	T	G	0.02901	Tuberculosis	0.02
rs79097034	12	95945351	USP44	upstream	TNFb_Uninfected	T	C	0.02901	Tuberculosis	0.88
rs7584148	2	47612113	EPCAM	intronic	sifA_Intracellular_Survival_24hr_3hr_GFP	C	T	0.02901	Tuberculosis	0.02
rs76687092	3	56710221	FAM208A	intronic	S_typhimurium_Intracellular_Replication_24_3_5hr_median_GFP	A	G	0.02902	Escherichia Coli	-0.79
rs78822011	19	41102399	LTBP4	intronic	IFNA2_Uninfected	G	A	0.02902	Sexually transmitted infections excluding HIV and hepatitis	-0.54
rs4807580	19	4326057	STAP2	intronic	IL10_Chlamydia	T	G	0.02902	Viral warts and human papilloma virus	0.49
rs59858111	19	4337670	STAP2	intronic	S_typhimurium_MDC_pg_ml	A	C	0.02902	Viral warts and human papilloma virus	0.17
rs55845386	15	34211412	AVEN	intronic	Toxo_spread_30hr_5hr_GFP	T	C	0.02903	Bacterial pneumonia	0.12
rs9777301	9	140154322	NELFB	intronic	S_typhi_cell_death_BG_subtracted	G	A	0.02903	Bacterial pneumonia	0.99
rs62018584	15	41089900	DNAJC17	intronic	IL8_Chlamydia	G	A	0.02903	Herpes simplex	0.33
rs77538467	15	101008500	CERS3	intronic	S_typhimurium_IL10_cell_uninfected_sub_fg_ml_cell	A	G	0.02903	Infection with drug-resistant organism	-20.29
rs2518128	9	108362845	FKTN	intronic	IL13_Chlamydia	G	A	0.02903	Infectious mononucleosis	0.41
rs73976222	17	1370392	MYO1C	intronic	VEGF_Chlamydia	A	G	0.02903	Other infectious and parasitic diseases	0.28
rs75838089	15	34252994	AVEN	intronic	Toxo_5hr_gfp	C	T	0.02904	Bacterial pneumonia	-5.97
rs143159606	3	56697159	FAM208A	intronic	IFNA2_Uninfected	C	T	0.02904	Escherichia Coli	0.85
rs150787858	3	56686835	FAM208A	intronic	sifA_cell_death_BG_subtracted	C	T	0.02904	Escherichia Coli	3.04
rs7299657	12	27137084	TM7SF3	intronic	Toxo_spread_30hr_5hr_GFP	C	T	0.02904	Gram negative septicemia	-0.12
rs4749924	10	6082396	IL2RA	intronic	PDGF_AB_BB_Uninfected	A	C	0.02904	Gram positive septicemia	0.34
rs10458913	11	44285273	ALX4	UTR3	Chlamydia_70hr_GFP	A	G	0.02904	Gram positive septicemia	-4.47
rs116552803	11	44286919	ALX4	intronic	IL4_Uninfected	G	A	0.02904	Gram positive septicemia	0.35
rs6602398	10	6082953	IL2RA	intronic	PDGF_AB_BB_Uninfected	G	T	0.02904	Gram positive septicemia	0.34
rs12243549	10	6057441	IL2RA	intronic	sifA_3_5hr_median_GFP	T	C	0.02904	Gram positive septicemia	-27.91
rs12536918	7	75266699	HIP1	intronic	RANTES_Chlamydia	G	A	0.02904	Infection with drug-resistant organism	0.34
rs7222642	17	66553080	FAM20A	intronic	IL10_Uninfected	G	C	0.02904	Influenza	1.44
rs183615372	10	70996493	HKDC1	intronic	Uninfected_IL10_pg_ml	G	A	0.02904	Influenza	-0.45
rs7922701	10	124458380	C10orf120	intronic	IL13_Chlamydia	C	T	0.02904	Intestinal infection	0.36
rs67189528	3	8949956	RAD18	intronic	Staph_toxin_cell_death_BG_subtracted	CA	C	0.02904	Streptococcus infection	-2.4
rs116478638	12	95943040	USP44	intronic	IL8_Uninfected	C	T	0.02904	Tuberculosis	0.51
rs10438166	14	75326835	PROX2	intronic	Uninfected_cell_death_3_5hr	C	T	0.02904	Tuberculosis	-0.43
rs78659136	4	114021828	ANK2	intronic	S_typhimurium_Intracellular_Survival_GFP_24hr_3_5hr	C	T	0.02904	Viral hepatitis B	-0.04
rs17579857	4	114065799	ANK2	intronic	Toxo_48hr_released_toxo_concentration	T	C	0.02904	Viral hepatitis B	-29060
rs10032927	4	114065576	ANK2	intronic	IP10_Uninfected	T	A	0.02904	Viral hepatitis B	-0.31
rs1351998	4	114068927	ANK2	intronic	IP10_Uninfected	C	G	0.02904	Viral hepatitis B	-0.34
rs72673435	4	114066147	ANK2	intronic	Toxo_48hr_released_toxo_concentration	C	T	0.02904	Viral hepatitis B	-29060
rs3112981	4	114067233	ANK2	intronic	RANTES_Uninfected	G	A	0.02904	Viral hepatitis B	0.17
rs73840988	4	113926108	ANK2	intronic	IL13_Uninfected	G	A	0.02904	Viral hepatitis B	-0.3
rs150519936	4	114188292	ANK2	intronic	Uninfected_MDC_pg_ml	G	A	0.02904	Viral hepatitis B	0.7
rs78674408	4	114081838	ANK2	intronic	IL6_Chlamydia	T	C	0.02904	Viral hepatitis B	-1.72
rs77583732	4	113856415	ANK2	intronic	Toxo_replication_30_5hr_median_GFP	T	G	0.02904	Viral hepatitis B	0.66
rs72673430	4	114065151	ANK2	intronic	Toxo_48hr_released_toxo_concentration	C	G	0.02904	Viral hepatitis B	-29060
rs58346918	6	139570161	TXLNB	intronic	IL4_Chlamydia	G	C	0.02904	Viral warts and human papilloma virus	-0.61
rs11155044	6	139567565	TXLNB	intronic	IL4_Chlamydia	C	T	0.02904	Viral warts and human papilloma virus	-0.61
rs57269081	6	139569667	TXLNB	intronic	IL4_Chlamydia	T	C	0.02904	Viral warts and human papilloma virus	-0.61
rs12528106	6	139567167	TXLNB	intronic	IL4_Chlamydia	G	A	0.02904	Viral warts and human papilloma virus	-0.61
rs111364579	6	139567776	TXLNB	intronic	IL4_Chlamydia	G	T	0.02904	Viral warts and human papilloma virus	-0.61
rs73560712	6	139579549	TXLNB	intronic	IL4_Chlamydia	C	T	0.02904	Viral warts and human papilloma virus	-0.64
rs112495689	6	139568381	TXLNB	intronic	IL4_Chlamydia	C	T	0.02904	Viral warts and human papilloma virus	-0.61
rs74649201	1	20670691	VWA5B1	intronic	IFNG_Chlamydia	C	T	0.02905	Intestinal infection	-0.4
rs2223225	1	20620323	VWA5B1	intronic	X3_day_viability	C	T	0.02905	Intestinal infection	-0.33
rs146764853	2	175435336	WIPF1	intronic	RANTES_Uninfected	TC	T	0.02905	Mycoses	0.39
rs150599286	2	10867940	ATP6V1C2	intronic	IFNA2_Uninfected	G	T	0.02905	Staphalococcus infection	-0.6
rs77595890	2	27001713	SLC35F6	UTR3	VEGF_Uninfected	T	C	0.02905	Viral infection	0.37
rs8111118	19	45761493	MARK4	intronic	PDGF_AB_BB_Uninfected	T	A	0.02906	CSF shunt failure	0.24
rs6509202	19	45761736	MARK4	intronic	PDGF_AB_BB_Uninfected	A	G	0.02906	CSF shunt failure	0.24
rs8110992	19	45761437	MARK4	intronic	PDGF_AB_BB_Uninfected	T	G	0.02906	CSF shunt failure	0.24
rs2395	19	45806609	MARK4	UTR3	Toxo_replication_30_5hr_median_GFP	G	A	0.02906	CSF shunt failure	0.29
rs3810365	19	45762618	MARK4	intronic	PDGF_AB_BB_Uninfected	A	G	0.02906	CSF shunt failure	0.24
rs6509203	19	45761751	MARK4	intronic	PDGF_AB_BB_Uninfected	G	A	0.02906	CSF shunt failure	0.24
rs73379543	15	34204725	AVEN	intronic	S_typhimurium_3_5hr_GFP	G	C	0.02907	Bacterial pneumonia	0.4
rs73379545	15	34207542	AVEN	intronic	S_typhimurium_3_5hr_GFP	G	A	0.02907	Bacterial pneumonia	0.4
rs831273	9	33269671	CHMP5	intronic	Toxo_48hr_released_toxo_concentration	A	C	0.02907	Herpes simplex	32090
rs831275	9	33282671	CHMP5	downstream	Toxo_48hr_released_toxo_concentration	C	T	0.02907	Herpes simplex	32090
rs192542905	15	101024025	CERS3	intronic	Staph_toxin_cell_death_BG_subtracted	A	G	0.02907	Infection with drug-resistant organism	3.49
rs7030347	9	108341423	FKTN	intronic	IL8_Uninfected	G	T	0.02907	Infectious mononucleosis	0.21
rs2427769	9	108328586	FKTN	intronic	IL8_Uninfected	A	G	0.02907	Infectious mononucleosis	0.2
rs10816278	9	108340221	FKTN	intronic	IL8_Uninfected	G	A	0.02907	Infectious mononucleosis	0.21
rs529454142	17	66550155	FAM20A	intronic	IFNA2_Chlamydia	A	G	0.02907	Influenza	0.43
rs75516273	17	66553715	FAM20A	intronic	IFNA2_Chlamydia	T	C	0.02907	Influenza	0.43
rs188743828	17	79965827	ASPSCR1	intronic	PDGF_AB_BB_Uninfected	C	T	0.02907	Influenza	-0.75
rs45534333	17	1375354	MYO1C	intronic	Chlamydia_70hr_median_GFP	C	T	0.02907	Other infectious and parasitic diseases	35.55
rs10624463	13	20995924	CRYL1	intronic	IL10_Uninfected	CATTT	C	0.02907	Sexually transmitted infections excluding HIV and hepatitis	-0.38
rs73445958	13	21062278	CRYL1	intronic	IFNG_Chlamydia	G	A	0.02907	Sexually transmitted infections excluding HIV and hepatitis	-0.42
rs73499345	18	54293399	TXNL1	intronic	Chlamydia_46hr_highGFP	C	G	0.02907	Sexually transmitted infections excluding HIV and hepatitis	-0.51
rs72148999	14	75328932	PROX2	intronic	S_typhimurium_cell_death_BG_subtracted	GTC	G	0.02907	Tuberculosis	1.19
rs9682652	3	119483231	MAATS1	intronic	RANTES_Uninfected	T	G	0.02908	Dermatophytosis and dermatomycosis	0.16
rs13072420	3	119474373	MAATS1	intronic	RANTES_Uninfected	C	T	0.02908	Dermatophytosis and dermatomycosis	0.16
rs4688033	3	119458851	MAATS1	intronic	RANTES_Uninfected	C	T	0.02908	Dermatophytosis and dermatomycosis	0.16
rs148738875	3	119458445	MAATS1	intronic	RANTES_Uninfected	TCTTC	T	0.02908	Dermatophytosis and dermatomycosis	0.16
rs7958443	12	27130165	TM7SF3	intronic	S_typhimurium_IL10_pg_ml	A	C	0.02908	Gram negative septicemia	0.24
rs706780	10	6087026	IL2RA	intronic	IL6_Uninfected	C	A	0.02908	Gram positive septicemia	-0.29
rs12722588	10	6060433	IL2RA	intronic	IP10_Uninfected	C	T	0.02908	Gram positive septicemia	-0.37
rs77936510	7	75248979	HIP1	intronic	IL6_Uninfected	T	C	0.02908	Infection with drug-resistant organism	0.34
rs140034566	7	75235302	HIP1	intronic	IL13_Chlamydia	G	A	0.02908	Infection with drug-resistant organism	-0.77
rs10234397	7	10976325	NDUFA4	intronic	S_typhi_Intracellular_Survival_24hr_3_5hr_GFP	C	G	0.02908	Intestinal infection	0.03
rs199717828	3	8975760	RAD18	intronic	TNFa_Chlamydia	TGG	T	0.02908	Streptococcus infection	-0.34
rs73810756	3	8992526	RAD18	intronic	TNFa_Chlamydia	A	T	0.02908	Streptococcus infection	-0.34
rs593066	3	8933138	RAD18	intronic	PDGF_AB_BB_Uninfected	C	G	0.02908	Streptococcus infection	0.24
rs250400	3	8918799	RAD18	downstream	TNFb_Uninfected	C	T	0.02908	Streptococcus infection	0.27
rs74637905	4	114063422	ANK2	intronic	PDGF_AB_BB_Chlamydia	T	C	0.02908	Viral hepatitis B	0.44
rs114908085	4	114058737	ANK2	intronic	PDGF_AB_BB_Chlamydia	C	T	0.02908	Viral hepatitis B	0.44
rs77572888	4	114241827	ANK2	intronic	X3_day_viability	A	T	0.02908	Viral hepatitis B	0.54
rs12502247	4	114044885	ANK2	intronic	Toxo_replication_30_5hr_median_GFP	A	G	0.02908	Viral hepatitis B	0.24
rs41487550	4	113940761	ANK2	intronic	IFNA2_Uninfected	A	G	0.02908	Viral hepatitis B	-0.42
rs17045863	4	114218223	ANK2	intronic	X3_day_viability	A	C	0.02908	Viral hepatitis B	-0.99
rs201150426	11	32623044	EIF3M	intronic	TNFa_Chlamydia	CT	C	0.02908	Viral warts and human papilloma virus	-0.22
rs148251460	6	139569186	TXLNB	intronic	S_typhimurium_IP_10_pg_ml	G	C	0.02908	Viral warts and human papilloma virus	0.68
rs113096836	12	27152379	TM7SF3	intronic	Toxo_5hr_gfp	A	G	0.02909	Gram negative septicemia	-4.83
rs113473132	12	27151390	TM7SF3	intronic	Toxo_5hr_gfp	G	A	0.02909	Gram negative septicemia	-4.83
rs111770801	12	27152989	TM7SF3	intronic	Toxo_5hr_gfp	C	T	0.02909	Gram negative septicemia	-4.83
rs115329399	4	113816330	ANK2	intronic	IL12P70_Chlamydia	G	A	0.02909	Viral hepatitis B	-1.24
rs145387725	2	175489793	WIPF1	intronic	S_typhi_Intracellular_Survival_24hr_3_5hr_GFP	C	T	0.0291	Mycoses	-0.06
rs149492758	4	113905577	ANK2	intronic	IL6_Uninfected	T	C	0.0291	Viral hepatitis B	0.32
rs115968742	4	113872442	ANK2	intronic	IL12P70_Chlamydia	A	G	0.0291	Viral hepatitis B	1.24
rs542332636	4	113878649	ANK2	intronic	IL6_Uninfected	C	T	0.0291	Viral hepatitis B	0.32
rs138173491	4	113891886	ANK2	intronic	IL6_Uninfected	C	T	0.0291	Viral hepatitis B	0.32
rs372141341	4	113897076	ANK2	intronic	IL6_Uninfected	AGTTTAT	A	0.0291	Viral hepatitis B	0.32
rs149705025	4	113877670	ANK2	intronic	IL6_Uninfected	C	T	0.0291	Viral hepatitis B	0.32
rs149331548	4	113870080	ANK2	intronic	IL12P70_Chlamydia	T	C	0.0291	Viral hepatitis B	1.24
rs144174391	4	113890160	ANK2	intronic	IL6_Uninfected	G	A	0.0291	Viral hepatitis B	0.32
rs139928376	4	113889242	ANK2	intronic	IL6_Uninfected	T	C	0.0291	Viral hepatitis B	0.32
rs114320417	4	113910952	ANK2	intronic	IL6_Uninfected	A	G	0.0291	Viral hepatitis B	0.32
rs560023078	4	113872066	ANK2	intronic	IL12P70_Chlamydia	G	A	0.0291	Viral hepatitis B	1.24
rs146161857	19	4330489	STAP2	intronic	IL6_Uninfected	C	T	0.0291	Viral warts and human papilloma virus	0.58
rs55720305	19	4331074	STAP2	intronic	IL4_Chlamydia	C	T	0.0291	Viral warts and human papilloma virus	-0.43
rs148622868	19	4330283	STAP2	intronic	IL4_Chlamydia	C	T	0.0291	Viral warts and human papilloma virus	-0.43
rs143878397	19	4330265	STAP2	intronic	IL4_Chlamydia	C	T	0.0291	Viral warts and human papilloma virus	-0.43
rs56306181	19	4330686	STAP2	intronic	IL4_Chlamydia	G	A	0.0291	Viral warts and human papilloma virus	-0.43
rs114425078	15	34204467	AVEN	intronic	S_typhimurium_MDC_pg_ml	T	C	0.02911	Bacterial pneumonia	0.35
rs7495549	15	34186866	AVEN	intronic	S_typhi_Replication_24_3_5hr_median_GFP	C	G	0.02911	Bacterial pneumonia	-0.06
rs116595291	15	101076412	CERS3	intronic	S_typhi_3_5hr_median_GFP	A	C	0.02911	Infection with drug-resistant organism	-23.88
rs200987689	17	66580495	FAM20A	intronic	Toxo_replication_30_5hr_median_GFP	A	C	0.02911	Influenza	-0.34
rs371679648	17	66548846	FAM20A	intronic	IL4_Chlamydia	C	T	0.02911	Influenza	-1.1
rs7991112	13	21024275	CRYL1	intronic	S_typhimurium_IL10_cell_uninfected_sub_fg_ml_cell	G	C	0.02911	Sexually transmitted infections excluding HIV and hepatitis	-7.81
rs9841230	3	119446441	MAATS1	intronic	IFNA2_Uninfected	A	G	0.02912	Dermatophytosis and dermatomycosis	0.22
rs115038393	3	56664590	FAM208A	intronic	Chlamydia_27hr_cell_death_BG_subtracted	G	A	0.02912	Escherichia Coli	-1.96
rs7977275	12	27133067	TM7SF3	intronic	S_typhimurium_cell_death_BG_subtracted	A	G	0.02912	Gram negative septicemia	-2.77
rs2068371	12	27133083	TM7SF3	intronic	S_typhimurium_cell_death_BG_subtracted	C	T	0.02912	Gram negative septicemia	-2.77
rs570963738	10	6097789	IL2RA	intronic	Staph_toxin_cell_death_BG_subtracted	CG	C	0.02912	Gram positive septicemia	-2.95
rs12292068	11	44324583	ALX4	intronic	Uninfected_cell_death_3_5hr	G	A	0.02912	Gram positive septicemia	-0.38
rs2069458	7	150751724	CDK5	intronic	Chlamydia_70hr_cell_death_BG_sub	C	T	0.02912	Gram positive septicemia	-1.87
rs2636306	5	145193511	PRELID2	intronic	Chlamydia_27hr_medianGFP	T	C	0.02912	Human immunodeficiency virus	-30.76
rs587693991	7	75181817	HIP1	intronic	FGF2_Uninfected	TA	T	0.02912	Infection with drug-resistant organism	0.27
rs28592992	7	75238867	HIP1	intronic	S_typhi_3_5hr_GFP	G	A	0.02912	Infection with drug-resistant organism	0.45
rs1021964	10	71006851	HKDC1	intronic	FGF2_Candida	T	C	0.02912	Influenza	0.83
rs114118242	10	12213457	NUDT5	intronic	IFNG_Chlamydia	C	T	0.02912	Other infectious and parasitic diseases	-0.64
rs477548	3	8969536	RAD18	intronic	Uninfected_MDC_pg_ml	T	C	0.02912	Streptococcus infection	-0.17
rs77773289	5	176031142	GPRIN1	intronic	IL12P70_Chlamydia	G	C	0.02912	Tuberculosis	-1.83
rs558592592	4	113879620	ANK2	intronic	IL13_Chlamydia	T	C	0.02912	Viral hepatitis B	0.46
rs6848104	4	114014824	ANK2	intronic	IL13_Chlamydia	T	C	0.02912	Viral hepatitis B	-0.38
rs7697332	4	113901228	ANK2	intronic	Uninfected_MDC_pg_ml	T	G	0.02912	Viral hepatitis B	0.16
rs7697334	4	113901229	ANK2	intronic	Uninfected_MDC_pg_ml	T	C	0.02912	Viral hepatitis B	0.16
rs72894432	4	113898223	ANK2	intronic	IL8_Chlamydia	G	A	0.02912	Viral hepatitis B	0.55
rs116117742	15	101023482	CERS3	intronic	Chlamydia_70hr_median_GFP	C	T	0.02913	Infection with drug-resistant organism	-44.39
rs79836474	15	100993598	CERS3	intronic	Chlamydia_27hr_cell_death_BG_subtracted	T	C	0.02913	Infection with drug-resistant organism	3.02
rs8039493	15	101075889	CERS3	intronic	Chlamydia_70hr_median_GFP	G	A	0.02913	Infection with drug-resistant organism	-44.39
rs373388692	17	1389805	MYO1C	intronic	MIP1B_Uninfected	C	T	0.02913	Other infectious and parasitic diseases	0.59
rs148069884	19	41123281	LTBP4	intronic	S_typhimurium_3_5hr_GFP	G	A	0.02913	Sexually transmitted infections excluding HIV and hepatitis	0.57
rs12328451	2	10903021	ATP6V1C2	intronic	MIP1B_Chlamydia	G	A	0.02913	Staphalococcus infection	-0.28
rs1198864	2	10900995	ATP6V1C2	intronic	sifA_cell_death_BG_subtracted	G	C	0.02913	Staphalococcus infection	0.92
rs370031851	7	75245179	HIP1	intronic	Staph_toxin_cell_death_BG_subtracted	G	A	0.02914	Infection with drug-resistant organism	7.02
rs5770938	22	51047218	MAPK8IP2	intronic	IL1RA_Chlamydia	A	G	0.02914	Streptococcus infection	0.21
rs61013408	2	47615067	EPCAM	downstream	Toxo_spread_30hr_5hr_GFP	A	C	0.02914	Tuberculosis	-0.24
rs3794591	15	34164593	AVEN	intronic	S_typhimurium_Intracellular_Replication_24_3_5hr_median_GFP	G	C	0.02915	Bacterial pneumonia	0.46
rs58783870	15	34206081	AVEN	intronic	RANTES_Uninfected	G	A	0.02915	Bacterial pneumonia	0.38
rs74936378	15	34164658	AVEN	intronic	S_typhimurium_Intracellular_Replication_24_3_5hr_median_GFP	A	T	0.02915	Bacterial pneumonia	0.46
rs560925390;rs112369106	15	41073010	DNAJC17	intronic	TNFb_Uninfected	CAAATA	C	0.02915	Herpes simplex	0.33
rs2952304	17	66585822	FAM20A	intronic	MDC_Uninfected	A	C	0.02915	Influenza	0.3
rs7983250	13	21044637	CRYL1	intronic	IP10_Uninfected	A	G	0.02915	Sexually transmitted infections excluding HIV and hepatitis	0.34
rs67616331	13	21088217	CRYL1	intronic	IL10_Uninfected	A	C	0.02915	Sexually transmitted infections excluding HIV and hepatitis	0.25
rs6490568	13	20995611	CRYL1	intronic	Chlamydia_46hr_GFP	T	C	0.02915	Sexually transmitted infections excluding HIV and hepatitis	0.53
rs56216877	14	75320920	PROX2	UTR3	sifA_3_5hr_median_GFP	A	G	0.02915	Tuberculosis	-34.99
rs112819549	19	52388953	ZNF577	intronic	VEGF_Chlamydia	G	A	0.02915	Viral hepatitis C	0.36
rs8110073	19	52383123	ZNF577	intronic	S_typhimurium_3_5hr_GFP	C	A	0.02915	Viral hepatitis C	-0.22
rs77938113	5	131963921	RAD50	intronic	IFNA2_Uninfected	C	T	0.02916	Gram negative septicemia	-0.52
rs111783219	5	131912558	RAD50	intronic	S_typhi_3_5hr_GFP	CTGTT	C	0.02916	Gram negative septicemia	0.28
rs2706347	5	131905117	RAD50	intronic	VEGF_Uninfected	G	T	0.02916	Gram negative septicemia	-0.18
rs12722608	10	6052841	IL2RA	UTR3	Chlamydia_27hr_cell_death_BG_subtracted	C	A	0.02916	Gram positive septicemia	0.93
rs12722663	10	6077760	IL2RA	intronic	Chlamydia_70hr_median_GFP	C	T	0.02916	Gram positive septicemia	32.9
rs111934333	10	6096607	IL2RA	intronic	Chlamydia_46hr_GFP	G	T	0.02916	Gram positive septicemia	-1.05
rs73372194	7	75358826	HIP1	intronic	Chlamydia_Intercellular_Spread_70hr_27hr_GFP	G	A	0.02916	Infection with drug-resistant organism	0.34
rs144594342	3	8994913	RAD18	intronic	S_typhimurium_MDC_pg_ml	T	C	0.02916	Streptococcus infection	-0.49
rs77919673	3	8976952	RAD18	intronic	S_typhimurium_MDC_pg_ml	T	C	0.02916	Streptococcus infection	-0.49
rs7622068	3	8970377	RAD18	intronic	Chlamydia_46hr_GFP	T	G	0.02916	Streptococcus infection	0.77
rs148023036	3	8995286	RAD18	intronic	S_typhimurium_MDC_pg_ml	A	G	0.02916	Streptococcus infection	-0.49
rs13435473	4	114109520	ANK2	intronic	TNFb_Chlamydia	G	A	0.02916	Viral hepatitis B	-0.23
rs202194734	4	114041573	ANK2	intronic	sifA_Replication_24_3_5hr_median_GFP	AT	A	0.02916	Viral hepatitis B	0.09
rs62314882	4	113958207	ANK2	intronic	VEGF_Chlamydia	G	A	0.02916	Viral hepatitis B	0.24
rs114910207	4	114043258	ANK2	intronic	sifA_Replication_24_3_5hr_median_GFP	T	C	0.02916	Viral hepatitis B	0.09
rs28708505	4	114098633	ANK2	intronic	IL10_Chlamydia	A	G	0.02916	Viral hepatitis B	0.27
rs28428531	4	114037231	ANK2	intronic	sifA_Replication_24_3_5hr_median_GFP	T	C	0.02916	Viral hepatitis B	0.09
rs6847102	4	114104684	ANK2	intronic	TNFb_Chlamydia	A	G	0.02916	Viral hepatitis B	-0.21
rs540350977	4	113878511	ANK2	intronic	Chlamydia_46hr_GFP	A	C	0.02916	Viral hepatitis B	-1.33
rs9495403	6	139593409	TXLNB	intronic	Chlamydia_70hr_cell_death_BG_sub	G	A	0.02916	Viral warts and human papilloma virus	0.99
rs75228334	17	66596790	FAM20A	exonic	Toxo_48hr_released_toxo_concentration	C	T	0.02917	Influenza	137600
rs3106250	2	120612529	PTPN4	intronic	IL10_Uninfected	T	C	0.02917	Mycoses	0.24
rs115738567	2	120662369	PTPN4	intronic	PDGF_AB_BB_Uninfected	A	G	0.02917	Mycoses	0.74
rs115992765	1	51753696	TTC39A	UTR3	FGF2_Uninfected	A	G	0.02917	Protozoan infection	0.41
rs75715943	1	51755204	TTC39A	intronic	FGF2_Uninfected	T	G	0.02917	Protozoan infection	0.41
rs574467412	19	41121107	LTBP4	intronic	S_typhimurium_MDC_pg_ml	G	T	0.02917	Sexually transmitted infections excluding HIV and hepatitis	0.85
rs146325582	21	40547141	PSMG1	downstream	IP10_Chlamydia	A	T	0.02917	Staphalococcus infection	2.14
rs72777381	2	10906315	ATP6V1C2	intronic	IL13_Uninfected	A	G	0.02917	Staphalococcus infection	-0.39
rs150785486	21	40554412	PSMG1	intronic	IP10_Chlamydia	T	A	0.02917	Staphalococcus infection	2.14
rs550033916	2	10865430	ATP6V1C2	intronic	sifA_Replication_24_3_5hr_median_GFP	ATTTGGGAGGCTG	A	0.02917	Staphalococcus infection	0.11
rs539102755	2	10865443	ATP6V1C2	intronic	sifA_Replication_24_3_5hr_median_GFP	AGG	A	0.02917	Staphalococcus infection	0.11
rs116703695	14	75325846	PROX2	intronic	RANTES_Chlamydia	G	A	0.02917	Tuberculosis	-0.36
rs114510616	1	151214363	PIP5K1A	intronic	S_typhimurium_Intracellular_Replication_24_3_5hr_median_GFP	T	G	0.02918	Bacterial pneumonia	-0.69
rs140429314	10	12213766	NUDT5	intronic	S_typhimurium_Intracellular_Survival_GFP_24hr_3_5hr	C	T	0.02918	Other infectious and parasitic diseases	0.08
rs10057792	5	176032045	GPRIN1	intronic	S_typhimurium_Intracellular_Replication_24_3_5hr_median_GFP	G	A	0.02918	Tuberculosis	-0.51
rs140203570	19	45792970	MARK4	intronic	S_typhi_Replication_24_3_5hr_median_GFP	G	A	0.02919	CSF shunt failure	0.17
rs114315729	19	45793229	MARK4	intronic	S_typhi_Replication_24_3_5hr_median_GFP	G	A	0.02919	CSF shunt failure	0.17
rs116720451	19	45802591	MARK4	intronic	S_typhi_Replication_24_3_5hr_median_GFP	A	G	0.02919	CSF shunt failure	0.17
rs74902057	19	45799078	MARK4	intronic	S_typhi_Replication_24_3_5hr_median_GFP	A	G	0.02919	CSF shunt failure	0.17
rs12168242	22	31671672	LIMK2	intronic	IL4_Uninfected	C	G	0.02919	Helicobacter Pylori	0.35
rs5753534	22	31670628	LIMK2	intronic	IL4_Uninfected	C	A	0.02919	Helicobacter Pylori	0.35
rs5753526	22	31651721	LIMK2	intronic	IL4_Uninfected	G	C	0.02919	Helicobacter Pylori	0.35
rs66507268	22	31671049	LIMK2	intronic	IL4_Uninfected	TC	T	0.02919	Helicobacter Pylori	0.35
rs9621220	22	31609832	LIMK2	intronic	IL4_Uninfected	T	G	0.02919	Helicobacter Pylori	0.35
rs5753516	22	31621373	LIMK2	intronic	IL4_Uninfected	G	A	0.02919	Helicobacter Pylori	0.35
rs2073859	22	31674553	LIMK2	UTR3	IL4_Uninfected	G	A	0.02919	Helicobacter Pylori	0.35
rs7292620	22	31617361	LIMK2	intronic	IL4_Uninfected	A	G	0.02919	Helicobacter Pylori	0.35
rs5753529	22	31657408	LIMK2	intronic	IL4_Uninfected	T	C	0.02919	Helicobacter Pylori	0.35
rs3747154	22	31673116	LIMK2	exonic	IL4_Uninfected	A	G	0.02919	Helicobacter Pylori	0.35
rs5753527	22	31656265	LIMK2	intronic	IL4_Uninfected	C	T	0.02919	Helicobacter Pylori	0.35
rs5753532	22	31661291	LIMK2	intronic	IL4_Uninfected	G	A	0.02919	Helicobacter Pylori	0.35
rs75476177	22	31647666	LIMK2	intronic	IL4_Uninfected	CAT	C	0.02919	Helicobacter Pylori	0.35
rs2073860	22	31674200	LIMK2	intronic	IL4_Uninfected	G	A	0.02919	Helicobacter Pylori	0.35
rs2073856	22	31663985	LIMK2	intronic	IL4_Uninfected	C	T	0.02919	Helicobacter Pylori	0.35
rs3747153	22	31673111	LIMK2	exonic	IL4_Uninfected	A	G	0.02919	Helicobacter Pylori	0.35
rs5753525	22	31651553	LIMK2	intronic	IL4_Uninfected	A	T	0.02919	Helicobacter Pylori	0.35
rs5753535	22	31673450	LIMK2	UTR3	IL4_Uninfected	A	G	0.02919	Helicobacter Pylori	0.35
rs112974449	22	51038824	MAPK8IP2	upstream	sifA_Intracellular_Survival_24hr_3hr_GFP	C	G	0.02919	Streptococcus infection	0.02
rs55913120	19	4334402	STAP2	intronic	IL8_Uninfected	C	T	0.02919	Viral warts and human papilloma virus	-0.19
rs142526308	9	140155783	NELFB	intronic	Uninfected_IP_10_pg_ml	C	T	0.0292	Bacterial pneumonia	-0.6
rs115607792	15	34239415	AVEN	intronic	Chlamydia_70hr_cell_death_BG_sub	G	A	0.0292	Bacterial pneumonia	1.08
rs8037644	15	34185222	AVEN	intronic	S_typhi_cell_death_BG_subtracted	G	C	0.0292	Bacterial pneumonia	-0.52
rs647051	15	34229281	AVEN	intronic	Toxo_5hr_median	G	A	0.0292	Bacterial pneumonia	25.88
rs554953089	3	56655211	FAM208A	UTR3	TNFb_Chlamydia	C	A	0.0292	Escherichia Coli	-0.65
rs376191163	12	27144306	TM7SF3	intronic	S_typhimurium_3_5hr_GFP	C	T	0.0292	Gram negative septicemia	-1.07
rs59677743	5	131935385	RAD50	intronic	Staph_toxin_cell_death_BG_subtracted	G	A	0.0292	Gram negative septicemia	6.51
rs73259677	5	131933437	RAD50	intronic	Staph_toxin_cell_death_BG_subtracted	T	C	0.0292	Gram negative septicemia	6.51
rs6884249	5	131908438	RAD50	intronic	Staph_toxin_cell_death_BG_subtracted	A	G	0.0292	Gram negative septicemia	6.51
rs11048808	12	27156044	TM7SF3	intronic	Chlamydia_Replication_Permisiveness_high_GFP_46hr_total_GFP_27hr	T	A	0.0292	Gram negative septicemia	0.02
rs77518752	11	44299713	ALX4	intronic	IP10_Uninfected	C	T	0.0292	Gram positive septicemia	0.58
rs556012123	9	33268095	CHMP5	intronic	PDGF_AB_BB_Uninfected	T	C	0.0292	Herpes simplex	-0.97
rs17103810	5	145205164	PRELID2	intronic	Toxo_5hr_median	A	T	0.0292	Human immunodeficiency virus	-22.08
rs2868136	7	75344776	HIP1	intronic	S_typhi_Intracellular_Survival_24hr_3_5hr_GFP	C	G	0.0292	Infection with drug-resistant organism	-0.02
rs2411828	15	101050527	CERS3	intronic	S_typhimurium_IP_10_pg_ml	C	G	0.0292	Infection with drug-resistant organism	-0.29
rs2411829	15	101050546	CERS3	intronic	S_typhimurium_IP_10_pg_ml	G	A	0.0292	Infection with drug-resistant organism	-0.29
rs116994706	17	79951097	ASPSCR1	intronic	S_typhimurium_3_5hr_GFP	T	C	0.0292	Influenza	-1.05
rs57896117	13	21055879	CRYL1	intronic	TNFa_Uninfected	G	A	0.0292	Sexually transmitted infections excluding HIV and hepatitis	0.49
rs4770052	13	21095720	CRYL1	intronic	Chlamydia_27hr_cell_death_BG_subtracted	G	A	0.0292	Sexually transmitted infections excluding HIV and hepatitis	0.68
rs74036397	13	21056937	CRYL1	intronic	TNFa_Uninfected	C	A	0.0292	Sexually transmitted infections excluding HIV and hepatitis	0.49
rs523858	3	8971931	RAD18	intronic	MDC_Chlamydia	A	G	0.0292	Streptococcus infection	-0.17
rs632067	3	8971710	RAD18	intronic	MDC_Chlamydia	G	A	0.0292	Streptococcus infection	-0.17
rs525708	3	8971733	RAD18	intronic	MDC_Chlamydia	G	T	0.0292	Streptococcus infection	-0.17
rs526605	3	8971650	RAD18	intronic	MDC_Chlamydia	T	C	0.0292	Streptococcus infection	-0.17
rs527649	3	8971515	RAD18	intronic	MDC_Chlamydia	T	C	0.0292	Streptococcus infection	-0.17
rs524898	3	8971787	RAD18	intronic	MDC_Chlamydia	A	G	0.0292	Streptococcus infection	-0.17
rs112153792	4	114070440	ANK2	intronic	IL10_Uninfected	G	T	0.0292	Viral hepatitis B	0.78
rs4834313	4	114012683	ANK2	intronic	RANTES_Uninfected	T	C	0.0292	Viral hepatitis B	-0.16
rs115340764	4	113906772	ANK2	intronic	IL13_Uninfected	A	G	0.0292	Viral hepatitis B	0.82
rs72908871	4	113778108	ANK2	intronic	IL10_Uninfected	G	C	0.0292	Viral hepatitis B	-0.53
rs62317092	4	113844755	ANK2	intronic	Chlamydia_46hr_highGFP	G	A	0.0292	Viral hepatitis B	-0.36
rs12721306	3	148449330	AGTR1	intronic	IL6_Chlamydia	T	C	0.0292	Viral infection	-1.58
rs12695910	3	148451727	AGTR1	intronic	IL6_Chlamydia	G	A	0.0292	Viral infection	-1.58
rs7630898	3	148454586	AGTR1	intronic	IL6_Chlamydia	C	T	0.0292	Viral infection	-1.58
rs78215668	3	148451059	AGTR1	intronic	IL6_Chlamydia	C	T	0.0292	Viral infection	-1.58
rs12721223	3	148452583	AGTR1	intronic	IL6_Chlamydia	C	T	0.0292	Viral infection	-1.58
rs5880422	6	139584818	TXLNB	intronic	Toxo_5hr_median	GTTATTC	G	0.0292	Viral warts and human papilloma virus	-29.09
rs111700521	6	139605622	TXLNB	intronic	Chlamydia_Replication_Permisiveness_high_GFP_46hr_total_GFP_27hr	G	A	0.0292	Viral warts and human papilloma virus	-0.05
rs7899538	10	6059898	IL2RA	intronic	Chlamydia_70hr_cell_death_BG_sub	C	A	0.02921	Gram positive septicemia	-1.2
rs10197521	2	175529995	WIPF1	intronic	Staph_toxin_cell_death_BG_subtracted	C	A	0.02921	Mycoses	-1.61
rs566400161	1	51758738	TTC39A	intronic	S_typhimurium_IL10_pg_ml	AT	A	0.02921	Protozoan infection	-0.21
rs11683190	2	10886978	ATP6V1C2	intronic	IL12P70_Uninfected	T	C	0.02921	Staphalococcus infection	-0.85
rs115834202	2	10882068	ATP6V1C2	intronic	TNFb_Uninfected	G	A	0.02921	Staphalococcus infection	-0.71
rs77640542	11	44292586	ALX4	intronic	S_typhi_3_5hr_median_GFP	C	T	0.02922	Gram positive septicemia	68.86
rs149684684	7	75171950	HIP1	intronic	Toxo_48hr_released_toxo_concentration	G	A	0.02922	Infection with drug-resistant organism	-24020
rs116540892	13	21030707	CRYL1	intronic	IL13_Chlamydia	A	G	0.02922	Sexually transmitted infections excluding HIV and hepatitis	-0.97
rs145717828	13	21024127	CRYL1	intronic	IL13_Chlamydia	G	A	0.02922	Sexually transmitted infections excluding HIV and hepatitis	-0.97
rs116835093	13	21021236	CRYL1	intronic	IL13_Chlamydia	G	A	0.02922	Sexually transmitted infections excluding HIV and hepatitis	-0.97
rs73544968	19	41115096	LTBP4	intronic	Chlamydia_27hr_medianGFP	G	A	0.02922	Sexually transmitted infections excluding HIV and hepatitis	-89.71
rs58783870	15	34206081	AVEN	intronic	Uninfected_MDC_pg_ml	G	A	0.02924	Bacterial pneumonia	0.32
rs2879440	15	34208662	AVEN	intronic	FGF2_Mucor	C	T	0.02924	Bacterial pneumonia	-1.57
rs12974762	19	45765999	MARK4	intronic	IL1RA_Chlamydia	C	T	0.02924	CSF shunt failure	0.23
rs9878373	3	56666957	FAM208A	intronic	Toxo_5hr_gfp	G	T	0.02924	Escherichia Coli	2.04
rs34359319	3	56673350	FAM208A	intronic	Toxo_5hr_gfp	TAA	T	0.02924	Escherichia Coli	2.04
rs9825168	3	56673451	FAM208A	intronic	Toxo_5hr_gfp	T	A	0.02924	Escherichia Coli	2.04
rs7620259	3	56666025	FAM208A	intronic	Toxo_5hr_gfp	G	A	0.02924	Escherichia Coli	2.04
rs10049468	3	56688431	FAM208A	intronic	Toxo_5hr_gfp	G	T	0.02924	Escherichia Coli	2.04
rs7619465	3	56695060	FAM208A	intronic	Toxo_5hr_gfp	A	T	0.02924	Escherichia Coli	2.04
rs6445810	3	56689560	FAM208A	intronic	Toxo_5hr_gfp	C	G	0.02924	Escherichia Coli	2.04
rs6809499	3	56687093	FAM208A	intronic	Toxo_5hr_gfp	G	A	0.02924	Escherichia Coli	2.04
rs7642389	3	56682093	FAM208A	intronic	Toxo_5hr_gfp	G	C	0.02924	Escherichia Coli	2.04
rs4681980	3	56704609	FAM208A	intronic	Toxo_5hr_gfp	A	T	0.02924	Escherichia Coli	2.04
rs2317244	3	56659559	FAM208A	intronic	Toxo_5hr_gfp	C	G	0.02924	Escherichia Coli	2.04
rs4681933	3	56660229	FAM208A	intronic	Toxo_5hr_gfp	G	A	0.02924	Escherichia Coli	2.04
rs6787227	3	56699771	FAM208A	intronic	Toxo_5hr_gfp	G	A	0.02924	Escherichia Coli	2.04
rs4681994	3	56715363	FAM208A	intronic	Toxo_5hr_gfp	C	T	0.02924	Escherichia Coli	2.04
rs7643382	3	56714069	FAM208A	intronic	Toxo_5hr_gfp	G	A	0.02924	Escherichia Coli	2.04
rs9809309	3	56677638	FAM208A	intronic	Toxo_5hr_gfp	A	C	0.02924	Escherichia Coli	2.04
rs9858568	3	56659932	FAM208A	intronic	Toxo_5hr_gfp	G	A	0.02924	Escherichia Coli	2.04
rs6445804	3	56664852	FAM208A	intronic	Toxo_5hr_gfp	G	A	0.02924	Escherichia Coli	2.04
rs4681945	3	56672608	FAM208A	intronic	Toxo_5hr_gfp	C	G	0.02924	Escherichia Coli	2.04
rs4234393	3	56684520	FAM208A	intronic	Toxo_5hr_gfp	G	T	0.02924	Escherichia Coli	2.04
rs6445809	3	56676778	FAM208A	intronic	Toxo_5hr_gfp	G	A	0.02924	Escherichia Coli	2.04
rs1565379	3	56717983	FAM208A	upstream	Toxo_5hr_gfp	C	A	0.02924	Escherichia Coli	2.04
rs2317252	3	56687708	FAM208A	intronic	Toxo_5hr_gfp	T	C	0.02924	Escherichia Coli	2.04
rs11391653	3	56714601	FAM208A	intronic	Toxo_5hr_gfp	AT	A	0.02924	Escherichia Coli	2.04
rs4681981	3	56704919	FAM208A	intronic	Toxo_5hr_gfp	A	C	0.02924	Escherichia Coli	2.04
rs958755	3	56716922	FAM208A	exonic	Toxo_5hr_gfp	G	T	0.02924	Escherichia Coli	2.04
rs9835332	3	56667682	FAM208A	exonic	Toxo_5hr_gfp	C	G	0.02924	Escherichia Coli	2.04
rs6445803	3	56664548	FAM208A	intronic	Toxo_5hr_gfp	C	A	0.02924	Escherichia Coli	2.04
rs7631662	3	56704933	FAM208A	intronic	Toxo_5hr_gfp	C	A	0.02924	Escherichia Coli	2.04
rs11130537	3	56685904	FAM208A	intronic	Toxo_5hr_gfp	C	A	0.02924	Escherichia Coli	2.04
rs6445808	3	56676763	FAM208A	intronic	Toxo_5hr_gfp	G	C	0.02924	Escherichia Coli	2.04
rs9839065	3	56716089	FAM208A	intronic	Toxo_5hr_gfp	G	A	0.02924	Escherichia Coli	2.04
rs73261607	5	131957302	RAD50	intronic	Uninfected_MDC_pg_ml	T	C	0.02924	Gram negative septicemia	-0.44
rs2069446	7	150754509	CDK5	intronic	Cells_ml_after_3_days	A	G	0.02924	Gram positive septicemia	52990
rs7069976	10	6061277	IL2RA	intronic	S_typhi_Intracellular_Survival_24hr_3_5hr_GFP	A	G	0.02924	Gram positive septicemia	0.03
rs11037943	11	44317445	ALX4	intronic	IL4_Chlamydia	A	G	0.02924	Gram positive septicemia	0.21
rs3793713	10	6059704	IL2RA	intronic	Toxo_48hr_released_toxo_concentration	A	G	0.02924	Gram positive septicemia	25460
rs338887	5	145144419	PRELID2	intronic	sifA_Replication_24_3_5hr_median_GFP	T	G	0.02924	Human immunodeficiency virus	0.04
rs794356	7	75196531	HIP1	intronic	Chlamydia_27hr_GFP	G	A	0.02924	Infection with drug-resistant organism	0.43
rs11762702	7	75171427	HIP1	intronic	IL4_Uninfected	C	G	0.02924	Infection with drug-resistant organism	0.31
rs117548085	7	75356052	HIP1	intronic	Chlamydia_70hr_median_GFP	C	T	0.02924	Infection with drug-resistant organism	-42.18
rs61234847	7	75240227	HIP1	intronic	TNFa_Uninfected	T	A	0.02924	Infection with drug-resistant organism	-0.22
rs2587809	15	100980840	CERS3	intronic	S_typhi_Replication_24_3_5hr_median_GFP	G	A	0.02924	Infection with drug-resistant organism	0.09
rs142184933	15	101083011	CERS3	intronic	IL4_Uninfected	CAT	C	0.02924	Infection with drug-resistant organism	-0.28
rs147139331	15	100982744	CERS3	intronic	S_typhi_3_5hr_median_GFP	T	C	0.02924	Infection with drug-resistant organism	19.55
rs1969094	15	101002449	CERS3	intronic	MIP1B_Uninfected	G	A	0.02924	Infection with drug-resistant organism	0.26
rs201311651	7	75193597	HIP1	intronic	S_typhimurium_Intracellular_Survival_GFP_24hr_3_5hr	TTTTGTTTG	T	0.02924	Infection with drug-resistant organism	0.05
rs146551573	15	101066269	CERS3	intronic	IFNA2_Chlamydia	G	A	0.02924	Infection with drug-resistant organism	-0.71
rs113448353	17	66575165	FAM20A	intronic	TNFa_Uninfected	A	C	0.02924	Influenza	0.32
rs2907382	17	66559950	FAM20A	intronic	IL13_Uninfected	T	C	0.02924	Influenza	-0.44
rs114063862	13	21077146	CRYL1	intronic	FGF2_Candida	A	G	0.02924	Sexually transmitted infections excluding HIV and hepatitis	1.64
rs4770023	13	20986204	CRYL1	intronic	S_typhimurium_IL10_cell_uninfected_sub_fg_ml_cell	A	G	0.02924	Sexually transmitted infections excluding HIV and hepatitis	5.86
rs12560861	13	21073518	CRYL1	intronic	Cells_ml_after_3_days	T	G	0.02924	Sexually transmitted infections excluding HIV and hepatitis	37800
rs79820520	12	95943353	USP44	intronic	S_typhimurium_cell_death_BG_subtracted	G	A	0.02924	Tuberculosis	1.7
rs78949572	12	95942830	USP44	intronic	S_typhimurium_cell_death_BG_subtracted	G	A	0.02924	Tuberculosis	1.7
rs112506879	4	113890230	ANK2	intronic	FGF2_Uninfected	A	G	0.02924	Viral hepatitis B	-0.45
rs77199427	4	113775083	ANK2	intronic	Toxo_48hr_released_toxo_concentration	A	T	0.02924	Viral hepatitis B	-48360
rs62314881	4	113956403	ANK2	intronic	Toxo_replication_30_5hr_median_GFP	G	T	0.02924	Viral hepatitis B	0.25
rs111477603	4	113886004	ANK2	intronic	FGF2_Uninfected	C	T	0.02924	Viral hepatitis B	-0.45
rs17045172	4	113888846	ANK2	intronic	FGF2_Uninfected	A	G	0.02924	Viral hepatitis B	-0.45
rs116258527	4	113886947	ANK2	intronic	Toxo_spread_30hr_5hr_GFP	T	A	0.02924	Viral hepatitis B	-0.26
rs113806510	4	113885683	ANK2	intronic	FGF2_Uninfected	C	T	0.02924	Viral hepatitis B	-0.45
rs78570483	4	113895093	ANK2	intronic	FGF2_Uninfected	A	G	0.02924	Viral hepatitis B	-0.45
rs73841967	4	114258201	ANK2	intronic	Uninfected_IP_10_pg_ml	G	T	0.02924	Viral hepatitis B	-0.55
rs1506064	4	113935712	ANK2	intronic	S_typhi_3_5hr_GFP	A	G	0.02924	Viral hepatitis B	-0.2
rs113317588	4	113883805	ANK2	intronic	FGF2_Uninfected	A	G	0.02924	Viral hepatitis B	-0.45
rs116020720	4	114077980	ANK2	intronic	IP10_Chlamydia	G	A	0.02924	Viral hepatitis B	0.64
rs961295	4	113933776	ANK2	intronic	S_typhi_3_5hr_GFP	A	G	0.02924	Viral hepatitis B	-0.2
rs113958335	4	113876140	ANK2	intronic	FGF2_Uninfected	T	C	0.02924	Viral hepatitis B	-0.45
rs112888911	4	113884429	ANK2	intronic	FGF2_Uninfected	G	T	0.02924	Viral hepatitis B	-0.45
rs7684994	4	113906255	ANK2	intronic	FGF2_Uninfected	C	T	0.02924	Viral hepatitis B	-0.45
rs115338998	4	113887107	ANK2	intronic	Toxo_spread_30hr_5hr_GFP	T	A	0.02924	Viral hepatitis B	-0.26
rs116604892	4	113913297	ANK2	intronic	IFNA2_Chlamydia	A	G	0.02924	Viral hepatitis B	0.6
rs111371726	4	113901125	ANK2	intronic	FGF2_Uninfected	G	A	0.02924	Viral hepatitis B	-0.45
rs695002	4	114017964	ANK2	intronic	IL10_Chlamydia	A	C	0.02924	Viral hepatitis B	-0.26
rs62130707	2	27499037	DNAJC5G	UTR5	VEGF_Uninfected	G	A	0.02925	Human immunodeficiency virus	0.17
rs230178	1	20682330	VWA5B1	downstream	S_typhimurium_Intracellular_Survival_GFP_24hr_3_5hr	A	G	0.02925	Intestinal infection	0.03
rs59092658	2	120522660	PTPN4	intronic	FGF2_Mucor	C	T	0.02925	Mycoses	2.58
rs4972697	2	175425476	WIPF1	UTR3	IL10_Chlamydia	A	G	0.02925	Mycoses	-0.4
rs1430180	2	175426274	WIPF1	UTR3	IL10_Chlamydia	G	C	0.02925	Mycoses	-0.4
rs9287978	2	175425129	WIPF1	UTR3	IL10_Chlamydia	T	C	0.02925	Mycoses	-0.4
rs3755047	2	220084864	ATG9A	UTR3	IL10_Chlamydia	G	A	0.02925	Other CNS infections and poliomyelitis	-0.68
rs114479067	15	34216720	AVEN	intronic	Toxo_5hr_gfp	G	A	0.02926	Bacterial pneumonia	-5.68
rs115156792	15	34172050	AVEN	intronic	Chlamydia_70hr_GFP	A	G	0.02926	Bacterial pneumonia	4.68
rs73477706	15	101076460	CERS3	intronic	IL8_Chlamydia	C	T	0.02926	Infection with drug-resistant organism	0.47
rs73313896	12	64887819	TBK1	intronic	Uninfected_IL10_pg_ml	A	G	0.02926	Streptococcus infection	-1.03
rs77898265	15	34206336	AVEN	intronic	Chlamydia_27hr_cell_death_BG_subtracted	TAA	T	0.02928	Bacterial pneumonia	-0.89
rs57818172	15	41092197	DNAJC17	intronic	FGF2_Uninfected	T	G	0.02928	Herpes simplex	-0.34
rs57943888	15	41092082	DNAJC17	intronic	FGF2_Uninfected	T	C	0.02928	Herpes simplex	-0.34
rs578114633	15	41096337	DNAJC17	intronic	S_typhimurium_Intracellular_Replication_24_3_5hr_median_GFP	T	A	0.02928	Herpes simplex	0.33
rs78770808	17	79959823	ASPSCR1	intronic	S_typhi_Intracellular_Survival_24hr_3_5hr_GFP	G	A	0.02928	Influenza	0.03
rs75607123	17	79952475	ASPSCR1	intronic	S_typhi_Intracellular_Survival_24hr_3_5hr_GFP	G	A	0.02928	Influenza	0.03
rs144388157	17	79941081	ASPSCR1	intronic	S_typhi_Intracellular_Survival_24hr_3_5hr_GFP	C	T	0.02928	Influenza	0.03
rs12624725	20	43752056	WFDC12	downstream	FGF2_Candida	A	T	0.02928	Meningitis	1.57
rs2359215	17	1394153	MYO1C	intronic	Toxo_spread_30hr_5hr_GFP	C	T	0.02928	Other infectious and parasitic diseases	-0.07
rs77242178	19	41109398	LTBP4	intronic	S_typhimurium_IL10_pg_ml	T	C	0.02928	Sexually transmitted infections excluding HIV and hepatitis	0.38
rs7332444	13	20992831	CRYL1	intronic	S_typhimurium_IL10_cell_uninfected_sub_fg_ml_cell	C	T	0.02928	Sexually transmitted infections excluding HIV and hepatitis	5.95
rs4971017	1	151205971	PIP5K1A	intronic	S_typhimurium_IP_10_pg_ml	G	A	0.02929	Bacterial pneumonia	0.32
rs4971018	1	151210126	PIP5K1A	intronic	S_typhimurium_IP_10_pg_ml	A	G	0.02929	Bacterial pneumonia	0.32
rs6695901	1	151171909	PIP5K1A	intronic	S_typhimurium_IP_10_pg_ml	T	A	0.02929	Bacterial pneumonia	0.32
rs11955168	5	131956907	RAD50	intronic	MIP1B_Uninfected	C	T	0.02929	Gram negative septicemia	0.6
rs58542799	11	44308061	ALX4	intronic	RANTES_Chlamydia	T	C	0.02929	Gram positive septicemia	-0.29
rs78007447	11	44284503	ALX4	UTR3	IL13_Uninfected	T	C	0.02929	Gram positive septicemia	0.66
rs77518752	11	44299713	ALX4	intronic	sifA_Intracellular_Survival_24hr_3hr_GFP	C	T	0.02929	Gram positive septicemia	0.03
rs16937889	11	44310134	ALX4	intronic	RANTES_Chlamydia	C	T	0.02929	Gram positive septicemia	-0.29
rs58481253	11	44310500	ALX4	intronic	RANTES_Chlamydia	C	T	0.02929	Gram positive septicemia	-0.29
rs2069452	7	150753427	CDK5	intronic	TNFb_Uninfected	T	C	0.02929	Gram positive septicemia	-0.18
rs57491170	11	44307939	ALX4	intronic	RANTES_Chlamydia	T	C	0.02929	Gram positive septicemia	-0.29
rs140583892	7	75332169	HIP1	intronic	Chlamydia_70hr_median_GFP	GAAC	G	0.02929	Infection with drug-resistant organism	-37.71
rs1179624	7	75255215	HIP1	intronic	Chlamydia_70hr_cell_death_BG_sub	C	T	0.02929	Infection with drug-resistant organism	0.87
rs3761817	7	10980750	NDUFA4	upstream	Toxo_5hr_median	C	T	0.02929	Intestinal infection	-25.18
rs7530055	1	20639207	VWA5B1	intronic	MDC_Chlamydia	G	T	0.02929	Intestinal infection	0.22
rs12124623	1	20667464	VWA5B1	intronic	Toxo_48hr_released_toxo_concentration	G	T	0.02929	Intestinal infection	51720
rs542001126;rs145573683	2	120684933	PTPN4	intronic	S_typhimurium_IP_10_pg_ml	C	T	0.02929	Mycoses	-0.59
rs117242679	2	120696010	PTPN4	intronic	S_typhimurium_IP_10_pg_ml	G	A	0.02929	Mycoses	-0.59
rs78122837	2	120703220	PTPN4	intronic	S_typhimurium_IP_10_pg_ml	A	G	0.02929	Mycoses	-0.59
rs117837242	2	120586667	PTPN4	intronic	S_typhimurium_IP_10_pg_ml	A	G	0.02929	Mycoses	-0.59
rs188791806	12	64860447	TBK1	intronic	IL6_Uninfected	A	G	0.02929	Streptococcus infection	0.26
rs138380580	3	8967821	RAD18	intronic	MDC_Chlamydia	T	C	0.02929	Streptococcus infection	0.2
rs73019795	3	8950148	RAD18	intronic	Uninfected_cell_death_3_5hr	T	C	0.02929	Streptococcus infection	-0.76
rs28639887	4	114119607	ANK2	intronic	sifA_3_5hr_median_GFP	G	T	0.02929	Viral hepatitis B	15.16
rs10018929	4	114233059	ANK2	intronic	X3_day_viability	G	A	0.02929	Viral hepatitis B	-0.99
rs7657219	4	113969058	ANK2	intronic	IL10_Chlamydia	G	A	0.02929	Viral hepatitis B	0.26
rs79083942	8	82396240	FABP4	upstream	MDC_Chlamydia	GGT	G	0.02929	Viral hepatitis B	0.19
rs72892477	4	113865145	ANK2	intronic	RANTES_Chlamydia	G	A	0.02929	Viral hepatitis B	0.41
rs17445130	4	114119595	ANK2	intronic	sifA_3_5hr_median_GFP	G	A	0.02929	Viral hepatitis B	15.16
rs56126520	4	113893615	ANK2	intronic	Uninfected_IL10_pg_ml	G	T	0.02929	Viral hepatitis B	-0.23
rs12695885	3	148434633	AGTR1	intronic	IL1RA_Uninfected	G	T	0.02929	Viral infection	0.39
rs6907128	6	139597009	TXLNB	intronic	Chlamydia_27hr_cell_death_BG_subtracted	C	T	0.02929	Viral warts and human papilloma virus	0.83
rs9495407	6	139594691	TXLNB	intronic	Chlamydia_27hr_cell_death_BG_subtracted	C	T	0.02929	Viral warts and human papilloma virus	0.83
rs9484257	6	139590168	TXLNB	intronic	Chlamydia_27hr_cell_death_BG_subtracted	C	T	0.02929	Viral warts and human papilloma virus	0.83
rs77607053	6	139594039	TXLNB	intronic	Chlamydia_27hr_cell_death_BG_subtracted	C	T	0.02929	Viral warts and human papilloma virus	0.83
rs6906998	6	139597028	TXLNB	intronic	Chlamydia_27hr_cell_death_BG_subtracted	A	G	0.02929	Viral warts and human papilloma virus	0.83
rs144575690	17	66560373	FAM20A	intronic	FGF2_Candida	C	G	0.0293	Influenza	-1.25
rs77842671	19	41129395	LTBP4	intronic	Chlamydia_70hr_median_GFP	C	G	0.0293	Sexually transmitted infections excluding HIV and hepatitis	-49.33
rs150001248	3	119445317	MAATS1	intronic	sifA_Intracellular_Survival_24hr_3hr_GFP	A	G	0.02931	Dermatophytosis and dermatomycosis	0.06
rs75765453	5	131950225	RAD50	intronic	S_typhimurium_3_5hr_median_GFP	C	T	0.02931	Gram negative septicemia	21.82
rs115730332	10	6102591	IL2RA	intronic	Chlamydia_70hr_median_GFP	G	A	0.02931	Gram positive septicemia	-65.25
rs115749905	7	75212951	HIP1	intronic	IL1RA_Uninfected	G	A	0.02931	Infection with drug-resistant organism	-0.55
rs78244666	12	95942041	USP44	UTR5	FGF2_Uninfected	C	T	0.02931	Tuberculosis	2.12
rs7953848	12	95943915	USP44	intronic	FGF2_Uninfected	T	C	0.02931	Tuberculosis	2.12
rs143286729	4	114104789	ANK2	intronic	IL8_Uninfected	A	C	0.02931	Viral hepatitis B	-0.75
rs376953074	22	51047254	MAPK8IP2	intronic	Chlamydia_Intercellular_Spread_70hr_27hr_GFP	G	A	0.02932	Streptococcus infection	-0.54
rs117860744	22	51047576	MAPK8IP2	intronic	S_typhimurium_cell_death_BG_subtracted	C	T	0.02932	Streptococcus infection	2.05
rs115589146	19	52378081	ZNF577	intronic	S_typhi_3_5hr_GFP	A	G	0.02932	Viral hepatitis C	0.49
rs73919839	19	4328539	STAP2	intronic	IFNG_Uninfected	G	C	0.02932	Viral warts and human papilloma virus	-0.37
rs476121	15	34259298	AVEN	intronic	Uninfected_cell_death_3_5hr	C	T	0.02933	Bacterial pneumonia	-0.4
rs496679	15	34227837	AVEN	intronic	Toxo_5hr_cell_death_BG_sub	G	A	0.02933	Bacterial pneumonia	0.69
rs505720	15	34258398	AVEN	intronic	Uninfected_cell_death_3_5hr	G	A	0.02933	Bacterial pneumonia	-0.4
rs661968	15	34261069	AVEN	intronic	Uninfected_cell_death_3_5hr	T	C	0.02933	Bacterial pneumonia	-0.4
rs501012	15	34258958	AVEN	intronic	Uninfected_cell_death_3_5hr	C	T	0.02933	Bacterial pneumonia	-0.4
rs546687787	15	34253874	AVEN	intronic	IL8_Chlamydia	C	T	0.02933	Bacterial pneumonia	0.42
rs637055	15	34256726	AVEN	intronic	Uninfected_cell_death_3_5hr	A	C	0.02933	Bacterial pneumonia	-0.4
rs493857	15	34256260	AVEN	intronic	Uninfected_cell_death_3_5hr	C	T	0.02933	Bacterial pneumonia	-0.4
rs117531610	15	34169732	AVEN	intronic	TNFa_Uninfected	G	A	0.02933	Bacterial pneumonia	0.62
rs6487583	12	27148941	TM7SF3	intronic	MDC_Chlamydia	A	G	0.02933	Gram negative septicemia	-0.35
rs17166065	5	131937350	RAD50	intronic	IL12P70_Chlamydia	G	A	0.02933	Gram negative septicemia	-0.29
rs2706378	5	131945330	RAD50	intronic	IL12P70_Chlamydia	T	C	0.02933	Gram negative septicemia	-0.29
rs144215736	5	131937431	RAD50	intronic	Uninfected_MDC_pg_ml	A	G	0.02933	Gram negative septicemia	-0.97
rs12244380	10	6053374	IL2RA	UTR3	S_typhi_3_5hr_GFP	A	G	0.02933	Gram positive septicemia	-0.2
rs539685061	1	155978294	SSR2	downstream	IL1RA_Uninfected	TC	T	0.02933	Helminthiasis	-0.69
rs111835351	15	101042267	CERS3	intronic	IL12P70_Uninfected	T	C	0.02933	Infection with drug-resistant organism	1.61
rs57156844	11	2152106	IGF2	UTR3	S_typhimurium_MDC_pg_ml	C	T	0.02933	Infection with drug-resistant organism	-0.18
rs112566802	7	75302191	HIP1	intronic	Chlamydia_27hr_cell_death_BG_subtracted	C	T	0.02933	Infection with drug-resistant organism	-0.69
rs60013223	15	101046671	CERS3	intronic	IL12P70_Uninfected	C	T	0.02933	Infection with drug-resistant organism	1.61
rs73473895	15	101047830	CERS3	intronic	IL12P70_Uninfected	T	C	0.02933	Infection with drug-resistant organism	1.61
rs111580464	15	101044675	CERS3	intronic	IL12P70_Uninfected	C	G	0.02933	Infection with drug-resistant organism	1.61
rs73473861	15	101042096	CERS3	intronic	IL12P70_Uninfected	A	G	0.02933	Infection with drug-resistant organism	1.61
rs58449704	15	101044922	CERS3	intronic	IL12P70_Uninfected	C	T	0.02933	Infection with drug-resistant organism	1.61
rs200025743	9	108383056	FKTN	intronic	IL8_Chlamydia	ATAG	A	0.02933	Infectious mononucleosis	0.26
rs2768291	9	108350181	FKTN	intronic	IL8_Uninfected	A	G	0.02933	Infectious mononucleosis	0.2
rs72969115	2	120524104	PTPN4	intronic	Uninfected_cell_death_3_5hr	C	T	0.02933	Mycoses	-0.74
rs2941609	2	120675091	PTPN4	intronic	S_typhimurium_3_5hr_median_GFP	T	C	0.02933	Mycoses	-11.47
rs73441782	13	20993259	CRYL1	intronic	IFNG_Uninfected	G	A	0.02933	Sexually transmitted infections excluding HIV and hepatitis	-0.67
rs182162726	13	21058280	CRYL1	intronic	sifA_3_5hr_GFP	A	T	0.02933	Sexually transmitted infections excluding HIV and hepatitis	0.69
rs185438567;rs543425523	2	10875724	ATP6V1C2	intronic	Cells_ml_after_3_days	TTC	T	0.02933	Staphalococcus infection	103400
rs55695573	3	8919293	RAD18	UTR3	IL10_Chlamydia	T	C	0.02933	Streptococcus infection	0.66
rs1032913	4	113939100	ANK2	intronic	X3_day_viability	G	A	0.02933	Viral hepatitis B	-0.53
rs58447326	4	114236173	ANK2	intronic	sifA_Replication_24_3_5hr_median_GFP	TCTCTA	T	0.02933	Viral hepatitis B	0.04
rs7697387	4	113938109	ANK2	intronic	Uninfected_cell_death_3_5hr	C	A	0.02933	Viral hepatitis B	0.48
rs77595890	2	27001713	SLC35F6	UTR3	IL12P70_Chlamydia	T	C	0.02933	Viral infection	0.39
rs75838089	15	34252994	AVEN	intronic	Toxo_spread_30hr_5hr_GFP	C	T	0.02935	Bacterial pneumonia	0.3
rs116608727	15	100988500	CERS3	intronic	Toxo_5hr_gfp	G	A	0.02935	Infection with drug-resistant organism	3.06
rs112630108	7	75325253	HIP1	intronic	Chlamydia_70hr_median_GFP	T	C	0.02935	Infection with drug-resistant organism	-43.59
rs111556965	11	111144150	C11orf53	intronic	Chlamydia_70hr_median_GFP	C	A	0.02935	Infection with drug-resistant organism	-42.62
rs116937939	15	100986677	CERS3	intronic	Toxo_5hr_gfp	G	A	0.02935	Infection with drug-resistant organism	3.06
rs148211443	15	100985633	CERS3	intronic	Toxo_5hr_gfp	C	A	0.02935	Infection with drug-resistant organism	3.06
rs183282766	1	20676093	VWA5B1	intronic	Toxo_spread_30hr_5hr_GFP	C	T	0.02935	Intestinal infection	0.19
rs11175410	12	64878429	TBK1	intronic	IFNG_Chlamydia	G	A	0.02935	Streptococcus infection	-0.97
rs9788149	12	64888516	TBK1	intronic	IFNG_Chlamydia	C	T	0.02935	Streptococcus infection	-0.97
rs113607665	15	34211428	AVEN	intronic	S_typhimurium_3_5hr_GFP	C	T	0.02937	Bacterial pneumonia	0.33
rs75083927	3	119439388	MAATS1	intronic	S_typhi_Replication_24_3_5hr_median_GFP	T	C	0.02937	Dermatophytosis and dermatomycosis	0.09
rs1489949	3	56674190	FAM208A	intronic	Chlamydia_27hr_GFP	C	A	0.02937	Escherichia Coli	1.52
rs140930015	5	131954986	RAD50	intronic	IFNG_Chlamydia	A	G	0.02937	Gram negative septicemia	-2.12
rs142125068	5	131965620	RAD50	intronic	IFNG_Chlamydia	A	C	0.02937	Gram negative septicemia	-2.12
rs794358	7	75195089	HIP1	intronic	MDC_Chlamydia	G	A	0.02937	Infection with drug-resistant organism	-0.23
rs74761597	15	101008792	CERS3	intronic	S_typhimurium_IL10_cell_uninfected_sub_fg_ml_cell	C	T	0.02937	Infection with drug-resistant organism	-15.83
rs10239542	7	75265534	HIP1	intronic	TNFa_Chlamydia	G	A	0.02937	Infection with drug-resistant organism	-0.35
rs2587770	15	101026463	CERS3	intronic	S_typhimurium_3_5hr_median_GFP	T	C	0.02937	Infection with drug-resistant organism	-17.2
rs10259001	7	75265792	HIP1	intronic	TNFa_Chlamydia	G	A	0.02937	Infection with drug-resistant organism	-0.35
rs2696215	7	75267896	HIP1	intronic	MIP1B_Chlamydia	T	C	0.02937	Infection with drug-resistant organism	-0.2
rs74659425	7	75273799	HIP1	intronic	TNFa_Chlamydia	G	A	0.02937	Infection with drug-resistant organism	-0.35
rs80349194	15	101082721	CERS3	intronic	IL8_Chlamydia	A	T	0.02937	Infection with drug-resistant organism	0.72
rs12093201	1	20622272	VWA5B1	intronic	MDC_Uninfected	C	T	0.02937	Intestinal infection	0.24
rs16823861	1	20639363	VWA5B1	exonic	S_typhi_3_5hr_GFP	G	A	0.02937	Intestinal infection	0.62
rs7535412	1	20643797	VWA5B1	intronic	S_typhimurium_Intracellular_Replication_24_3_5hr_median_GFP	A	G	0.02937	Intestinal infection	0.32
rs555023833;rs140283307	1	20634360	VWA5B1	intronic	X3_day_viability	AT	A	0.02937	Intestinal infection	-0.63
rs12624277	2	175439536	WIPF1	intronic	Toxo_replication_30_5hr_median_GFP	G	A	0.02937	Mycoses	0.22
rs555973215	2	120540576	PTPN4	intronic	S_typhi_3_5hr_GFP	T	C	0.02937	Mycoses	-1.02
rs10179136	2	120539882	PTPN4	intronic	PDGF_AB_BB_Chlamydia	A	C	0.02937	Mycoses	-0.22
rs1430184	2	175478878	WIPF1	intronic	IFNA2_Chlamydia	G	A	0.02937	Mycoses	0.54
rs61216846	2	86356515	PTCD3	intronic	Chlamydia_27hr_cell_death_BG_subtracted	G	A	0.02937	Other CNS infections and poliomyelitis	-0.62
rs72934597	2	86340224	PTCD3	intronic	Chlamydia_27hr_cell_death_BG_subtracted	G	A	0.02937	Other CNS infections and poliomyelitis	-0.62
rs193074273	2	220090977	ATG9A	intronic	FGF2_Uninfected	C	T	0.02937	Other CNS infections and poliomyelitis	-0.32
rs9423242	10	124754529	IKZF5	intronic	TNFa_Chlamydia	T	C	0.02937	Sepsis	-0.18
rs9509246	13	21065555	CRYL1	intronic	Uninfected_IL10_pg_ml	C	T	0.02937	Sexually transmitted infections excluding HIV and hepatitis	-0.19
rs140377524	13	20983184	CRYL1	intronic	Chlamydia_Replication_Permisiveness_high_GFP_46hr_total_GFP_27hr	A	G	0.02937	Sexually transmitted infections excluding HIV and hepatitis	0.06
rs145021116	13	20988072	CRYL1	intronic	Chlamydia_Replication_Permisiveness_high_GFP_46hr_total_GFP_27hr	C	T	0.02937	Sexually transmitted infections excluding HIV and hepatitis	0.06
rs148792092	13	20990455	CRYL1	intronic	Chlamydia_Replication_Permisiveness_high_GFP_46hr_total_GFP_27hr	G	A	0.02937	Sexually transmitted infections excluding HIV and hepatitis	0.06
rs9315592	13	21030653	CRYL1	intronic	PDGF_AB_BB_Uninfected	G	A	0.02937	Sexually transmitted infections excluding HIV and hepatitis	-0.25
rs6752558	2	10915752	ATP6V1C2	intronic	IP10_Uninfected	A	G	0.02937	Staphalococcus infection	0.39
rs550964	3	8974093	RAD18	intronic	S_typhimurium_MDC_pg_ml	T	C	0.02937	Streptococcus infection	-0.21
rs45540937	3	8985946	RAD18	intronic	S_typhimurium_IL10_pg_ml	G	A	0.02937	Streptococcus infection	-0.79
rs143726418	12	95924946	USP44	intronic	sifA_3_5hr_GFP	A	G	0.02937	Tuberculosis	0.63
rs11108102	12	95942469	USP44	intronic	S_typhi_cell_death_BG_subtracted	G	A	0.02937	Tuberculosis	1.29
rs72906884	4	113752165	ANK2	intronic	S_typhi_cell_death_BG_subtracted	G	A	0.02937	Viral hepatitis B	0.8
rs72908829	4	113763562	ANK2	intronic	S_typhi_cell_death_BG_subtracted	A	G	0.02937	Viral hepatitis B	0.8
rs75796867	4	113753247	ANK2	intronic	S_typhi_cell_death_BG_subtracted	G	A	0.02937	Viral hepatitis B	0.8
rs72906869	4	113749517	ANK2	intronic	S_typhi_cell_death_BG_subtracted	G	A	0.02937	Viral hepatitis B	0.8
rs4834313	4	114012683	ANK2	intronic	Chlamydia_46hr_GFP	T	C	0.02937	Viral hepatitis B	-0.5
rs9996202	4	114019958	ANK2	intronic	RANTES_Uninfected	C	T	0.02937	Viral hepatitis B	0.16
rs17672142	4	113775868	ANK2	intronic	IL8_Uninfected	T	C	0.02937	Viral hepatitis B	0.28
rs10013796	4	113765546	ANK2	intronic	X3_day_viability	C	T	0.02937	Viral hepatitis B	-0.51
rs148858130	19	52409040	ZNF649	upstream	S_typhi_Replication_24_3_5hr_median_GFP	C	A	0.02937	Viral hepatitis C	-0.09
rs147021247	19	4337417	STAP2	intronic	IL12P70_Uninfected	C	T	0.02937	Viral warts and human papilloma virus	1.22
rs201878	11	32609507	EIF3M	intronic	Uninfected_MDC_pg_ml	A	G	0.02937	Viral warts and human papilloma virus	0.16
rs201882	11	32606232	EIF3M	intronic	Toxo_5hr_median	T	C	0.02937	Viral warts and human papilloma virus	-30.45
rs201877	11	32610388	EIF3M	intronic	Uninfected_MDC_pg_ml	A	T	0.02937	Viral warts and human papilloma virus	0.16
rs10466809	12	27158280	TM7SF3	intronic	MDC_Chlamydia	T	C	0.02939	Gram negative septicemia	0.59
rs79002921	15	41089126	DNAJC17	intronic	IFNA2_Chlamydia	T	C	0.02939	Herpes simplex	-1.24
rs75757487	15	41067668	DNAJC17	intronic	IFNA2_Chlamydia	C	G	0.02939	Herpes simplex	-1.24
rs116123470	2	10863225	ATP6V1C2	intronic	IL10_Chlamydia	G	A	0.02939	Staphalococcus infection	0.92
rs115348424	2	10864512	ATP6V1C2	intronic	IL10_Chlamydia	G	A	0.02939	Staphalococcus infection	0.92
rs116376282	2	10866601	ATP6V1C2	intronic	IL10_Chlamydia	C	T	0.02939	Staphalococcus infection	0.92
rs115403369	4	114219937	ANK2	intronic	Uninfected_IP_10_pg_ml	T	C	0.02939	Viral hepatitis B	0.65
rs534890560	4	114269499	ANK2	intronic	IL4_Chlamydia	T	G	0.02939	Viral hepatitis B	-0.89
rs146343555	15	34258652	AVEN	intronic	Chlamydia_27hr_cell_death_BG_subtracted	C	T	0.02941	Bacterial pneumonia	1.4
rs10519888	15	34168116	AVEN	intronic	IL8_Chlamydia	C	G	0.02941	Bacterial pneumonia	0.31
rs7649166	3	119444814	MAATS1	intronic	FGF2_Uninfected	T	C	0.02941	Dermatophytosis and dermatomycosis	0.34
rs9879782	3	119446705	MAATS1	intronic	FGF2_Uninfected	A	G	0.02941	Dermatophytosis and dermatomycosis	0.34
rs34349699	3	56684224	FAM208A	intronic	IL12P70_Chlamydia	G	A	0.02941	Escherichia Coli	0.39
rs13074639	3	56679555	FAM208A	intronic	IL12P70_Chlamydia	T	C	0.02941	Escherichia Coli	0.39
rs13088629	3	56708524	FAM208A	intronic	IL12P70_Chlamydia	G	C	0.02941	Escherichia Coli	0.39
rs35070694	3	56677207	FAM208A	intronic	IL12P70_Chlamydia	G	A	0.02941	Escherichia Coli	0.39
rs3732506	3	56657197	FAM208A	exonic	IL12P70_Chlamydia	T	C	0.02941	Escherichia Coli	0.39
rs35785755	3	56673413	FAM208A	intronic	IL12P70_Chlamydia	T	C	0.02941	Escherichia Coli	0.39
rs1826119	3	56701666	FAM208A	intronic	IL12P70_Chlamydia	C	G	0.02941	Escherichia Coli	0.39
rs13088166	3	56708525	FAM208A	intronic	IL12P70_Chlamydia	A	C	0.02941	Escherichia Coli	0.39
rs79269754	3	56705506	FAM208A	intronic	IL12P70_Chlamydia	T	A	0.02941	Escherichia Coli	0.39
rs74560576	3	56705394	FAM208A	intronic	IL12P70_Chlamydia	A	G	0.02941	Escherichia Coli	0.39
rs35286628	3	56708102	FAM208A	intronic	IL12P70_Chlamydia	C	T	0.02941	Escherichia Coli	0.39
rs34480364	3	56701055	FAM208A	intronic	IL12P70_Chlamydia	T	C	0.02941	Escherichia Coli	0.39
rs12722510	10	6086211	IL2RA	intronic	IL10_Uninfected	C	T	0.02941	Gram positive septicemia	0.39
rs4731230	7	75264429	HIP1	intronic	Chlamydia_70hr_cell_death_BG_sub	C	T	0.02941	Infection with drug-resistant organism	0.66
rs62037088	15	101073965	CERS3	intronic	TNFb_Uninfected	C	G	0.02941	Infection with drug-resistant organism	-0.22
rs56928665	1	20668306	VWA5B1	intronic	Uninfected_MDC_pg_ml	G	T	0.02941	Intestinal infection	-0.19
rs2278084	2	86367741	PTCD3	UTR3	RANTES_Uninfected	G	C	0.02941	Other CNS infections and poliomyelitis	0.15
rs45456691	17	1381521	MYO1C	intronic	S_typhi_3_5hr_GFP	T	C	0.02941	Other infectious and parasitic diseases	0.2
rs1996527	10	12234721	NUDT5	intronic	RANTES_Uninfected	A	G	0.02941	Other infectious and parasitic diseases	0.15
rs1928374	13	21004816	CRYL1	intronic	IFNG_Chlamydia	A	G	0.02941	Sexually transmitted infections excluding HIV and hepatitis	0.51
rs73447947	13	21099288	CRYL1	intronic	IL4_Chlamydia	C	T	0.02941	Sexually transmitted infections excluding HIV and hepatitis	0.39
rs59313045	18	54283138	TXNL1	intronic	IFNG_Chlamydia	A	G	0.02941	Sexually transmitted infections excluding HIV and hepatitis	-0.68
rs74038912	13	21100318	CRYL1	upstream	VEGF_Chlamydia	C	G	0.02941	Sexually transmitted infections excluding HIV and hepatitis	0.27
rs73357810	21	40552544	PSMG1	intronic	IL10_Chlamydia	C	T	0.02941	Staphalococcus infection	0.49
rs79762303	14	75324029	PROX2	intronic	S_typhi_Intracellular_Survival_24hr_3_5hr_GFP	C	T	0.02941	Tuberculosis	0.04
rs575815948	4	114077546	ANK2	intronic	IL10_Uninfected	G	A	0.02941	Viral hepatitis B	0.89
rs74639155	4	113963353	ANK2	intronic	IL12P70_Uninfected	C	G	0.02941	Viral hepatitis B	0.9
rs75262411	4	113963298	ANK2	intronic	IL12P70_Uninfected	C	T	0.02941	Viral hepatitis B	0.9
rs62317092	4	113844755	ANK2	intronic	Chlamydia_27hr_GFP	G	A	0.02941	Viral hepatitis B	-0.81
rs3736421	4	113955681	ANK2	intronic	IL12P70_Uninfected	C	A	0.02941	Viral hepatitis B	0.9
rs148093757	4	113759830	ANK2	intronic	Chlamydia_70hr_cell_death_BG_sub	C	T	0.02941	Viral hepatitis B	0.99
rs79734175	4	113774123	ANK2	intronic	Chlamydia_70hr_cell_death_BG_sub	G	C	0.02941	Viral hepatitis B	1.07
rs17045450	4	113963870	ANK2	intronic	IL12P70_Uninfected	G	A	0.02941	Viral hepatitis B	0.9
rs140927929	4	113873978	ANK2	intronic	Uninfected_MDC_pg_ml	C	T	0.02941	Viral hepatitis B	0.71
rs115150694	4	113874067	ANK2	intronic	Uninfected_MDC_pg_ml	G	C	0.02941	Viral hepatitis B	0.71
rs75316869	4	113938723	ANK2	intronic	S_typhimurium_IP_10_pg_ml	A	C	0.02941	Viral hepatitis B	0.3
rs77866276	4	113963417	ANK2	intronic	IL12P70_Uninfected	T	C	0.02941	Viral hepatitis B	0.9
rs17045537	4	114013008	ANK2	intronic	IL12P70_Uninfected	G	A	0.02941	Viral hepatitis B	0.48
rs2384465	2	27004470	SLC35F6	downstream	Cells_ml_after_3_days	G	T	0.02941	Viral infection	31640
rs79836474	15	100993598	CERS3	intronic	MDC_Uninfected	T	C	0.02943	Infection with drug-resistant organism	1.13
rs13294457	9	140157429	NELFB	intronic	IL4_Uninfected	A	G	0.02945	Bacterial pneumonia	-0.23
rs9696655	9	140156105	NELFB	intronic	IL4_Uninfected	A	G	0.02945	Bacterial pneumonia	-0.23
rs13299120	9	140157002	NELFB	intronic	IL4_Uninfected	A	G	0.02945	Bacterial pneumonia	-0.23
rs9330197	9	140152837	NELFB	intronic	IL4_Uninfected	G	C	0.02945	Bacterial pneumonia	-0.23
rs9330192	9	140161334	NELFB	intronic	IL4_Uninfected	T	C	0.02945	Bacterial pneumonia	-0.23
rs9826788	3	56695924	FAM208A	intronic	IP10_Uninfected	G	A	0.02945	Escherichia Coli	-0.33
rs114682047	5	131956046	RAD50	intronic	S_typhimurium_3_5hr_median_GFP	T	G	0.02945	Gram negative septicemia	20.56
rs10466809	12	27158280	TM7SF3	intronic	MDC_Uninfected	T	C	0.02945	Gram negative septicemia	0.64
rs10842826	12	27155170	TM7SF3	intronic	MDC_Uninfected	A	C	0.02945	Gram negative septicemia	-0.19
rs1869481	11	44319905	ALX4	intronic	sifA_3_5hr_median_GFP	C	T	0.02945	Gram positive septicemia	11.16
rs74050124	11	2153611	IGF2	UTR3	sifA_Intracellular_Survival_24hr_3hr_GFP	G	A	0.02945	Infection with drug-resistant organism	0.03
rs111681061	7	75199096	HIP1	intronic	Chlamydia_70hr_cell_death_BG_sub	A	T	0.02945	Infection with drug-resistant organism	1.21
rs55947850	1	20618175	VWA5B1	intronic	Chlamydia_27hr_cell_death_BG_subtracted	T	C	0.02945	Intestinal infection	-0.52
rs949530	2	120617488	PTPN4	intronic	IP10_Chlamydia	C	T	0.02945	Mycoses	-0.5
rs34488739	2	120538947	PTPN4	intronic	IP10_Chlamydia	T	A	0.02945	Mycoses	-0.5
rs1465621	2	175450790	WIPF1	intronic	TNFb_Uninfected	A	T	0.02945	Mycoses	-0.37
rs2115875	2	175470910	WIPF1	intronic	IFNG_Chlamydia	G	A	0.02945	Mycoses	0.31
rs59865252	2	175443772	WIPF1	intronic	TNFb_Uninfected	T	C	0.02945	Mycoses	-0.37
rs13013546	2	120618476	PTPN4	intronic	IP10_Chlamydia	G	T	0.02945	Mycoses	-0.5
rs36079481	2	120547504	PTPN4	intronic	IP10_Chlamydia	A	G	0.02945	Mycoses	-0.5
rs79266992	1	51810587	TTC39A	intronic	RANTES_Chlamydia	C	T	0.02945	Protozoan infection	-0.46
rs34693559	1	51810122	TTC39A	intronic	RANTES_Chlamydia	C	T	0.02945	Protozoan infection	-0.46
rs4980242	10	124757500	IKZF5	intronic	TNFa_Uninfected	T	A	0.02945	Sepsis	-0.15
rs180498	3	8948992	RAD18	intronic	IL1RA_Uninfected	G	A	0.02945	Streptococcus infection	0.3
rs341780	3	8950629	RAD18	intronic	MDC_Chlamydia	T	C	0.02945	Streptococcus infection	-0.18
rs481748	3	8943676	RAD18	intronic	IL1RA_Uninfected	G	A	0.02945	Streptococcus infection	0.3
rs7963264	12	64877702	TBK1	intronic	sifA_cell_death_BG_subtracted	G	A	0.02945	Streptococcus infection	-2.29
rs72882759	2	47596144	EPCAM	upstream	sifA_Intracellular_Survival_24hr_3hr_GFP	C	G	0.02945	Tuberculosis	-0.03
rs72896454	4	113939324	ANK2	intronic	Chlamydia_27hr_cell_death_BG_subtracted	C	T	0.02945	Viral hepatitis B	-1.2
rs28635205	4	114030834	ANK2	intronic	Toxo_5hr_gfp	T	C	0.02945	Viral hepatitis B	-4.55
rs113504305	4	113940547	ANK2	intronic	Chlamydia_27hr_cell_death_BG_subtracted	G	A	0.02945	Viral hepatitis B	-1.2
rs111348484	4	114024878	ANK2	intronic	Toxo_5hr_gfp	C	T	0.02945	Viral hepatitis B	-4.55
rs313961	4	114048006	ANK2	intronic	Uninfected_IL10_pg_ml	G	T	0.02945	Viral hepatitis B	-0.43
rs139044255	4	113901606	ANK2	intronic	IL6_Uninfected	AT	A	0.02945	Viral hepatitis B	-0.28
rs72896469	4	113944833	ANK2	intronic	Chlamydia_27hr_cell_death_BG_subtracted	T	C	0.02945	Viral hepatitis B	-1.2
rs313960	4	114052422	ANK2	intronic	Uninfected_IL10_pg_ml	G	A	0.02945	Viral hepatitis B	-0.43
rs2202535	4	114055351	ANK2	intronic	Uninfected_IL10_pg_ml	C	T	0.02945	Viral hepatitis B	-0.43
rs78583504	3	148461363	AGTR1	downstream	IP10_Chlamydia	T	G	0.02945	Viral infection	-0.61
rs547937434	9	140157800	NELFB	intronic	Toxo_5hr_gfp	T	C	0.02946	Bacterial pneumonia	-4.38
rs73574789	9	140174944	TOR4A	UTR3	IL1RA_Chlamydia	A	C	0.02946	Bacterial pneumonia	-0.39
rs111473103	15	34193400	AVEN	intronic	VEGF_Uninfected	G	A	0.02946	Bacterial pneumonia	0.22
rs76402266	15	101012588	CERS3	intronic	Chlamydia_46hr_GFP	T	C	0.02946	Infection with drug-resistant organism	-1.16
rs115249644	15	101010763	CERS3	intronic	Chlamydia_46hr_GFP	G	T	0.02946	Infection with drug-resistant organism	-1.16
rs534284282	15	100985219	CERS3	intronic	S_typhimurium_MDC_pg_ml	G	A	0.02946	Infection with drug-resistant organism	0.96
rs2585234	15	100983913	CERS3	intronic	S_typhimurium_IP_10_pg_ml	T	C	0.02946	Infection with drug-resistant organism	-0.27
rs146580652	15	100983440	CERS3	intronic	Chlamydia_46hr_GFP	C	G	0.02946	Infection with drug-resistant organism	-1.16
rs76805971	19	41133446	LTBP4	intronic	IL4_Uninfected	G	T	0.02946	Sexually transmitted infections excluding HIV and hepatitis	0.57
rs10560702	19	41102429	LTBP4	intronic	MIP1B_Chlamydia	GTT	G	0.02946	Sexually transmitted infections excluding HIV and hepatitis	0.17
rs9315648	13	21081593	CRYL1	intronic	Chlamydia_46hr_highGFP	T	C	0.02946	Sexually transmitted infections excluding HIV and hepatitis	-0.2
rs9315646	13	21074423	CRYL1	intronic	Chlamydia_46hr_highGFP	T	C	0.02946	Sexually transmitted infections excluding HIV and hepatitis	-0.13
rs80192963	19	41133268	LTBP4	intronic	IL4_Uninfected	C	T	0.02946	Sexually transmitted infections excluding HIV and hepatitis	0.57
rs78395847	22	51043672	MAPK8IP2	intronic	sifA_3_5hr_median_GFP	C	T	0.02946	Streptococcus infection	-24.23
rs144164416	2	10891663	ATP6V1C2	intronic	Toxo_5hr_gfp	G	T	0.02947	Staphalococcus infection	-4.55
rs376658247	11	44286248	ALX4	UTR3	Chlamydia_70hr_GFP	C	T	0.02948	Gram positive septicemia	-4.32
rs7909519	10	6089841	IL2RA	intronic	RANTES_Uninfected	T	G	0.02948	Gram positive septicemia	0.84
rs75335082	7	75256523	HIP1	intronic	Uninfected_IL10_pg_ml	G	T	0.02948	Infection with drug-resistant organism	-0.71
rs74602945	7	75255058	HIP1	intronic	Uninfected_IL10_pg_ml	T	C	0.02948	Infection with drug-resistant organism	-0.71
rs41279650	10	71005807	HKDC1	intronic	PDGF_AB_BB_Uninfected	G	A	0.02948	Influenza	0.91
rs182518524	1	151184301	PIP5K1A	intronic	IL8_Chlamydia	C	T	0.0295	Bacterial pneumonia	-0.57
rs12815671	12	27158488	TM7SF3	intronic	FGF2_Uninfected	C	T	0.0295	Gram negative septicemia	-0.67
rs10769035	11	44318786	ALX4	intronic	sifA_Replication_24_3_5hr_median_GFP	A	G	0.0295	Gram positive septicemia	0.04
rs111934333	10	6096607	IL2RA	intronic	VEGF_Chlamydia	G	T	0.0295	Gram positive septicemia	0.53
rs61879128	11	44329167	ALX4	intronic	IL8_Chlamydia	C	T	0.0295	Gram positive septicemia	-0.37
rs12722623	10	6099886	IL2RA	intronic	Chlamydia_46hr_GFP	C	G	0.0295	Gram positive septicemia	0.63
rs76979315	22	31644611	LIMK2	UTR5	Uninfected_IL10_pg_ml	C	A	0.0295	Helicobacter Pylori	-0.46
rs11913377	22	31645615	LIMK2	intronic	Uninfected_IL10_pg_ml	C	G	0.0295	Helicobacter Pylori	-0.46
rs72759117	15	101016707	CERS3	intronic	IL1RA_Uninfected	G	A	0.0295	Infection with drug-resistant organism	0.35
rs72759121	15	101019182	CERS3	intronic	IL1RA_Uninfected	G	C	0.0295	Infection with drug-resistant organism	0.35
rs116740028	7	75183710	HIP1	intronic	S_typhimurium_cell_death_BG_subtracted	C	T	0.0295	Infection with drug-resistant organism	2.2
rs141494701	15	101074868	CERS3	intronic	IFNG_Chlamydia	AATGCAAC	A	0.0295	Infection with drug-resistant organism	-0.29
rs35296915	15	100990293	CERS3	intronic	IP10_Uninfected	AT	A	0.0295	Infection with drug-resistant organism	0.32
rs72759126	15	101021207	CERS3	intronic	IL1RA_Uninfected	G	A	0.0295	Infection with drug-resistant organism	0.35
rs7180693	15	100989805	CERS3	intronic	IP10_Uninfected	G	A	0.0295	Infection with drug-resistant organism	0.32
rs7544907	1	20619006	VWA5B1	intronic	S_typhi_Replication_24_3_5hr_median_GFP	G	A	0.0295	Intestinal infection	-0.09
rs731048	1	20670638	VWA5B1	intronic	Toxo_48hr_released_toxo_concentration	A	G	0.0295	Intestinal infection	-33830
rs139776234	10	12219077	NUDT5	intronic	S_typhi_cell_death_BG_subtracted	C	T	0.0295	Other infectious and parasitic diseases	-1.33
rs180955679	5	56212478	SETD9	intronic	S_typhimurium_Intracellular_Replication_24_3_5hr_median_GFP	C	A	0.0295	Other infectious and parasitic diseases	-0.71
rs6674371	1	51759018	TTC39A	intronic	sifA_Intracellular_Survival_24hr_3hr_GFP	C	T	0.0295	Protozoan infection	-0.04
rs2297182	1	51761602	TTC39A	UTR3	sifA_Intracellular_Survival_24hr_3hr_GFP	G	T	0.0295	Protozoan infection	-0.04
rs41287292	1	51767432	TTC39A	intronic	sifA_Intracellular_Survival_24hr_3hr_GFP	C	T	0.0295	Protozoan infection	-0.04
rs58894657	13	21026250	CRYL1	intronic	sifA_Replication_24_3_5hr_median_GFP	C	T	0.0295	Sexually transmitted infections excluding HIV and hepatitis	-0.15
rs9552214	13	21072517	CRYL1	intronic	Uninfected_IL10_pg_ml	G	A	0.0295	Sexually transmitted infections excluding HIV and hepatitis	-0.24
rs191911142	13	21025213	CRYL1	intronic	sifA_Replication_24_3_5hr_median_GFP	G	C	0.0295	Sexually transmitted infections excluding HIV and hepatitis	-0.15
rs111992048	12	95932319	USP44	intronic	RANTES_Uninfected	AG	A	0.0295	Tuberculosis	-0.21
rs1524995	4	114269070	ANK2	intronic	Cells_ml_after_3_days	G	A	0.0295	Viral hepatitis B	-29080
rs2272235	4	114269552	ANK2	intronic	Cells_ml_after_3_days	G	A	0.0295	Viral hepatitis B	-29080
rs113199491	4	113813497	ANK2	intronic	RANTES_Uninfected	C	T	0.0295	Viral hepatitis B	0.33
rs113504572	4	113814705	ANK2	intronic	RANTES_Uninfected	T	C	0.0295	Viral hepatitis B	0.33
rs113100947	4	113813444	ANK2	intronic	RANTES_Uninfected	C	G	0.0295	Viral hepatitis B	0.33
rs112703734	4	113814799	ANK2	intronic	RANTES_Uninfected	A	G	0.0295	Viral hepatitis B	0.33
rs77481021	4	113813733	ANK2	intronic	RANTES_Uninfected	T	C	0.0295	Viral hepatitis B	0.33
rs12503408	4	113752458	ANK2	intronic	Uninfected_MDC_pg_ml	T	C	0.0295	Viral hepatitis B	0.23
rs9968457	4	114269168	ANK2	intronic	Cells_ml_after_3_days	C	T	0.0295	Viral hepatitis B	-29080
rs6830420	4	113746220	ANK2	intronic	Uninfected_MDC_pg_ml	T	A	0.0295	Viral hepatitis B	0.23
rs2882821	4	113759972	ANK2	intronic	Uninfected_MDC_pg_ml	C	T	0.0295	Viral hepatitis B	0.23
rs10016365	4	113830885	ANK2	intronic	IL6_Uninfected	C	A	0.0295	Viral hepatitis B	-0.17
rs1074565	4	113750126	ANK2	intronic	Uninfected_MDC_pg_ml	A	G	0.0295	Viral hepatitis B	0.23
rs10461190	4	113742219	ANK2	intronic	Uninfected_MDC_pg_ml	C	T	0.0295	Viral hepatitis B	0.23
rs77572888	4	114241827	ANK2	intronic	Chlamydia_Intercellular_Spread_70hr_27hr_GFP	A	T	0.0295	Viral hepatitis B	-0.24
rs7655703	4	113921253	ANK2	intronic	S_typhimurium_3_5hr_GFP	C	T	0.0295	Viral hepatitis B	0.19
rs112074548	4	113814921	ANK2	intronic	RANTES_Uninfected	C	T	0.0295	Viral hepatitis B	0.33
rs11098175	4	113742784	ANK2	intronic	Uninfected_MDC_pg_ml	A	G	0.0295	Viral hepatitis B	0.23
rs1839110	4	113757938	ANK2	intronic	Uninfected_MDC_pg_ml	G	C	0.0295	Viral hepatitis B	0.23
rs74649693	4	113813533	ANK2	intronic	RANTES_Uninfected	T	C	0.0295	Viral hepatitis B	0.33
rs73560787	6	139613505	TXLNB	upstream	Toxo_48hr_released_toxo_concentration	A	C	0.0295	Viral warts and human papilloma virus	-63130
rs35162368	6	139611755	TXLNB	intronic	RANTES_Chlamydia	G	A	0.0295	Viral warts and human papilloma virus	0.16
rs7909519	10	6089841	IL2RA	intronic	Chlamydia_Replication_Permisiveness_high_GFP_46hr_total_GFP_27hr	T	G	0.02952	Gram positive septicemia	-0.07
rs115718058	4	113752387	ANK2	intronic	IFNG_Chlamydia	C	T	0.02952	Viral hepatitis B	-0.94
rs5187	3	148459995	AGTR1	UTR3	IL13_Uninfected	A	G	0.02952	Viral infection	-0.87
rs680342	15	34183417	AVEN	intronic	IL1RA_Uninfected	A	G	0.02954	Bacterial pneumonia	0.22
rs117569577	9	140175422	TOR4A	UTR3	sifA_Replication_24_3_5hr_median_GFP	C	T	0.02954	Bacterial pneumonia	0.13
rs496679	15	34227837	AVEN	intronic	Toxo_5hr_gfp	G	A	0.02954	Bacterial pneumonia	1.54
rs10438379	15	34195665	AVEN	intronic	sifA_3_5hr_GFP	C	T	0.02954	Bacterial pneumonia	0.27
rs679829	15	34226587	AVEN	intronic	Toxo_5hr_gfp	G	A	0.02954	Bacterial pneumonia	1.54
rs9289135	3	119475052	MAATS1	intronic	sifA_Replication_24_3_5hr_median_GFP	C	T	0.02954	Dermatophytosis and dermatomycosis	0.07
rs112478070	5	131940982	RAD50	intronic	PDGF_AB_BB_Uninfected	A	T	0.02954	Gram negative septicemia	-0.4
rs61028222	5	131961995	RAD50	intronic	PDGF_AB_BB_Uninfected	C	T	0.02954	Gram negative septicemia	-0.4
rs373848	11	44299262	ALX4	intronic	IL10_Chlamydia	C	G	0.02954	Gram positive septicemia	-0.59
rs12722595	10	6057181	IL2RA	intronic	TNFa_Chlamydia	G	C	0.02954	Gram positive septicemia	0.44
rs12722595	10	6057181	IL2RA	intronic	Chlamydia_27hr_medianGFP	G	C	0.02954	Gram positive septicemia	59.97
rs556012123	9	33268095	CHMP5	intronic	sifA_Replication_24_3_5hr_median_GFP	T	C	0.02954	Herpes simplex	0.1
rs73472039	15	101012926	CERS3	intronic	IL10_Chlamydia	G	T	0.02954	Infection with drug-resistant organism	-0.39
rs1185883	7	75246697	HIP1	intronic	S_typhimurium_IP_10_pg_ml	G	A	0.02954	Infection with drug-resistant organism	0.29
rs17148752	7	75254064	HIP1	intronic	S_typhimurium_MDC_pg_ml	T	C	0.02954	Infection with drug-resistant organism	-0.24
rs114398550	7	75170056	HIP1	intronic	IL8_Uninfected	C	T	0.02954	Infection with drug-resistant organism	-0.45
rs11980830	7	75188410	HIP1	intronic	IFNG_Uninfected	A	G	0.02954	Infection with drug-resistant organism	0.7
rs2518130	9	108373054	FKTN	intronic	S_typhi_cell_death_BG_subtracted	A	G	0.02954	Infectious mononucleosis	-0.92
rs77379386	17	66561209	FAM20A	intronic	S_typhimurium_IL10_pg_ml	G	A	0.02954	Influenza	0.26
rs73678333	7	10978643	NDUFA4	intronic	MIP1B_Chlamydia	T	A	0.02954	Intestinal infection	-0.27
rs10916753	1	20620916	VWA5B1	intronic	IL8_Uninfected	T	C	0.02954	Intestinal infection	0.55
rs12624277	2	175439536	WIPF1	intronic	S_typhi_Intracellular_Survival_24hr_3_5hr_GFP	G	A	0.02954	Mycoses	-0.02
rs7323383	13	21004033	CRYL1	intronic	S_typhimurium_IL10_cell_uninfected_sub_fg_ml_cell	G	A	0.02954	Sexually transmitted infections excluding HIV and hepatitis	15.43
rs7983215	13	21006475	CRYL1	intronic	S_typhimurium_IL10_cell_uninfected_sub_fg_ml_cell	C	T	0.02954	Sexually transmitted infections excluding HIV and hepatitis	15.43
rs115444174	13	21090915	CRYL1	intronic	Toxo_5hr_gfp	G	A	0.02954	Sexually transmitted infections excluding HIV and hepatitis	4.8
rs4770028	13	21007351	CRYL1	intronic	S_typhimurium_IL10_cell_uninfected_sub_fg_ml_cell	G	A	0.02954	Sexually transmitted infections excluding HIV and hepatitis	15.43
rs4770026	13	21005269	CRYL1	intronic	S_typhimurium_IL10_cell_uninfected_sub_fg_ml_cell	C	G	0.02954	Sexually transmitted infections excluding HIV and hepatitis	15.43
rs4770024	13	20995731	CRYL1	intronic	S_typhimurium_IL10_cell_uninfected_sub_fg_ml_cell	G	A	0.02954	Sexually transmitted infections excluding HIV and hepatitis	5.99
rs1198860	2	10899853	ATP6V1C2	intronic	Uninfected_IP_10_pg_ml	T	C	0.02954	Staphalococcus infection	-0.29
rs13435473	4	114109520	ANK2	intronic	IFNG_Uninfected	G	A	0.02954	Viral hepatitis B	0.19
rs77402085	4	113824359	ANK2	intronic	IL6_Chlamydia	G	A	0.02954	Viral hepatitis B	-0.75
rs7687726	4	113931773	ANK2	intronic	Uninfected_cell_death_3_5hr	G	A	0.02954	Viral hepatitis B	0.49
rs10488903	4	114148336	ANK2	intronic	IL6_Uninfected	G	C	0.02954	Viral hepatitis B	-0.19
rs4834324	4	114147402	ANK2	intronic	S_typhimurium_IL10_cell_uninfected_sub_fg_ml_cell	T	C	0.02954	Viral hepatitis B	-4.86
rs73841959	4	114255597	ANK2	intronic	Uninfected_MDC_pg_ml	T	C	0.02954	Viral hepatitis B	-0.4
rs4346652	4	114098243	ANK2	intronic	RANTES_Chlamydia	A	G	0.02954	Viral hepatitis B	0.16
rs7699298	4	113933099	ANK2	intronic	Uninfected_cell_death_3_5hr	G	A	0.02954	Viral hepatitis B	0.49
rs7673390	4	113959184	ANK2	intronic	sifA_Intracellular_Survival_24hr_3hr_GFP	C	T	0.02954	Viral hepatitis B	-0.02
rs7561995	2	27004234	SLC35F6	downstream	RANTES_Chlamydia	G	A	0.02954	Viral infection	0.18
rs76881195	6	139573170	TXLNB	intronic	RANTES_Uninfected	C	T	0.02954	Viral warts and human papilloma virus	-0.35
rs6940670	6	139579759	TXLNB	intronic	IL6_Chlamydia	T	C	0.02954	Viral warts and human papilloma virus	-0.49
rs73558581	6	139565280	TXLNB	intronic	RANTES_Uninfected	A	T	0.02954	Viral warts and human papilloma virus	-0.35
rs7249975	19	45756291	MARK4	intronic	RANTES_Chlamydia	A	G	0.02955	CSF shunt failure	0.41
rs117143374	21	40555561	PSMG1	upstream	IFNA2_Chlamydia	T	C	0.02955	Staphalococcus infection	0.48
rs35826039	22	51046163	MAPK8IP2	intronic	Chlamydia_27hr_cell_death_BG_subtracted	C	T	0.02955	Streptococcus infection	0.65
rs11879336	19	52389627	ZNF577	intronic	Chlamydia_27hr_cell_death_BG_subtracted	C	T	0.02955	Viral hepatitis C	-0.47
rs11048799	12	27144022	TM7SF3	intronic	TNFb_Chlamydia	A	G	0.02956	Gram negative septicemia	0.64
rs11048796	12	27138879	TM7SF3	intronic	TNFb_Chlamydia	A	G	0.02956	Gram negative septicemia	0.64
rs11048797	12	27139987	TM7SF3	intronic	TNFb_Chlamydia	T	A	0.02956	Gram negative septicemia	0.64
rs11048800	12	27144460	TM7SF3	intronic	TNFb_Chlamydia	C	T	0.02956	Gram negative septicemia	0.64
rs12229327	12	27144253	TM7SF3	intronic	TNFb_Chlamydia	T	C	0.02956	Gram negative septicemia	0.64
rs10842821	12	27138062	TM7SF3	intronic	TNFb_Chlamydia	A	G	0.02956	Gram negative septicemia	0.64
rs140377848	6	139574502	TXLNB	intronic	S_typhi_3_5hr_median_GFP	C	T	0.02956	Viral warts and human papilloma virus	-55.39
rs189979169	6	139585381	TXLNB	intronic	S_typhi_3_5hr_median_GFP	G	A	0.02956	Viral warts and human papilloma virus	-55.39
rs145025821	6	139561149	TXLNB	downstream	Toxo_replication_30_5hr_median_GFP	CAAAAAT	C	0.02956	Viral warts and human papilloma virus	0.58
rs114277878	6	88389888	AKIRIN2	intronic	Toxo_spread_30hr_5hr_GFP	C	T	0.02958	Candidiasis	-0.26
rs193022195	6	88386439	AKIRIN2	intronic	Toxo_spread_30hr_5hr_GFP	A	T	0.02958	Candidiasis	-0.26
rs17408108	12	27134789	TM7SF3	intronic	IL6_Uninfected	A	G	0.02958	Gram negative septicemia	0.18
rs7134918	12	27157897	TM7SF3	intronic	X3_day_viability	G	T	0.02958	Gram negative septicemia	-1.1
rs575330047	5	131916960	RAD50	intronic	S_typhi_cell_death_BG_subtracted	TA	T	0.02958	Gram negative septicemia	0.45
rs145396896	10	6093508	IL2RA	intronic	Uninfected_IL10_pg_ml	A	T	0.02958	Gram positive septicemia	-0.58
rs2228150	10	6067969	IL2RA	exonic	PDGF_AB_BB_Chlamydia	C	T	0.02958	Gram positive septicemia	0.26
rs35210495	2	27503262	DNAJC5G	intronic	MIP1B_Uninfected	C	T	0.02958	Human immunodeficiency virus	-0.78
rs10045188	5	145215281	PRELID2	upstream	IL1RA_Chlamydia	G	C	0.02958	Human immunodeficiency virus	0.22
rs10226247	7	75298113	HIP1	intronic	Chlamydia_70hr_median_GFP	T	A	0.02958	Infection with drug-resistant organism	-14.67
rs2705809	7	75305572	HIP1	intronic	Chlamydia_70hr_median_GFP	C	T	0.02958	Infection with drug-resistant organism	-14.28
rs2868137	7	75345175	HIP1	intronic	Chlamydia_70hr_median_GFP	T	C	0.02958	Infection with drug-resistant organism	14.08
rs237241	7	75210046	HIP1	intronic	S_typhimurium_IP_10_pg_ml	C	A	0.02958	Infection with drug-resistant organism	-0.39
rs201311651	7	75193597	HIP1	intronic	S_typhimurium_IP_10_pg_ml	TTTTGTTTG	T	0.02958	Infection with drug-resistant organism	0.36
rs794349	7	75205122	HIP1	intronic	S_typhimurium_IP_10_pg_ml	C	T	0.02958	Infection with drug-resistant organism	-0.34
rs12093201	1	20622272	VWA5B1	intronic	Uninfected_MDC_pg_ml	C	T	0.02958	Intestinal infection	0.22
rs115399645	1	20627436	VWA5B1	intronic	Uninfected_MDC_pg_ml	T	G	0.02958	Intestinal infection	0.19
rs72952805	2	120698772	PTPN4	intronic	Uninfected_cell_death_3_5hr	G	A	0.02958	Mycoses	-0.72
rs72971014	2	120655042	PTPN4	intronic	Uninfected_cell_death_3_5hr	A	G	0.02958	Mycoses	-0.72
rs576616368	2	120595357	PTPN4	intronic	Uninfected_cell_death_3_5hr	TC	T	0.02958	Mycoses	-0.72
rs72952821	2	120714229	PTPN4	intronic	Uninfected_cell_death_3_5hr	G	A	0.02958	Mycoses	-0.72
rs72969172	2	120612015	PTPN4	intronic	Uninfected_cell_death_3_5hr	C	T	0.02958	Mycoses	-0.72
rs72971045	2	120682236	PTPN4	intronic	Uninfected_cell_death_3_5hr	C	T	0.02958	Mycoses	-0.72
rs72952822	2	120715239	PTPN4	intronic	Uninfected_cell_death_3_5hr	G	A	0.02958	Mycoses	-0.72
rs75519285	2	120736516	PTPN4	UTR3	Uninfected_cell_death_3_5hr	A	T	0.02958	Mycoses	-0.72
rs7608013	2	120529558	PTPN4	intronic	Uninfected_cell_death_3_5hr	A	G	0.02958	Mycoses	-0.72
rs72952813	2	120704644	PTPN4	intronic	Uninfected_cell_death_3_5hr	C	T	0.02958	Mycoses	-0.72
rs72971022	2	120659119	PTPN4	intronic	Uninfected_cell_death_3_5hr	C	A	0.02958	Mycoses	-0.72
rs7600725	2	120691881	PTPN4	intronic	Uninfected_cell_death_3_5hr	C	A	0.02958	Mycoses	-0.72
rs112756605	2	120592905	PTPN4	intronic	Uninfected_cell_death_3_5hr	C	T	0.02958	Mycoses	-0.72
rs59105046	2	120638605	PTPN4	intronic	Uninfected_cell_death_3_5hr	G	C	0.02958	Mycoses	-0.72
rs61459266	2	120594244	PTPN4	intronic	Uninfected_cell_death_3_5hr	C	T	0.02958	Mycoses	-0.72
rs7573454	2	120661824	PTPN4	intronic	Uninfected_cell_death_3_5hr	G	A	0.02958	Mycoses	-0.72
rs80256308	2	120566710	PTPN4	intronic	Uninfected_cell_death_3_5hr	T	G	0.02958	Mycoses	-0.72
rs111878191	2	120579996	PTPN4	intronic	Uninfected_cell_death_3_5hr	G	A	0.02958	Mycoses	-0.72
rs72969108	2	120518414	PTPN4	intronic	Uninfected_cell_death_3_5hr	T	C	0.02958	Mycoses	-0.72
rs72969141	2	120567809	PTPN4	intronic	Uninfected_cell_death_3_5hr	T	A	0.02958	Mycoses	-0.72
rs72971024	2	120661092	PTPN4	intronic	Uninfected_cell_death_3_5hr	G	A	0.02958	Mycoses	-0.72
rs72969160	2	120592615	PTPN4	intronic	Uninfected_cell_death_3_5hr	G	C	0.02958	Mycoses	-0.72
rs6755785	2	120534183	PTPN4	intronic	Uninfected_cell_death_3_5hr	A	G	0.02958	Mycoses	-0.72
rs112721223	2	120731927	PTPN4	intronic	Uninfected_cell_death_3_5hr	G	A	0.02958	Mycoses	-0.72
rs112589487	2	120564960	PTPN4	intronic	Uninfected_cell_death_3_5hr	A	G	0.02958	Mycoses	-0.72
rs72971040	2	120678471	PTPN4	intronic	Uninfected_cell_death_3_5hr	T	C	0.02958	Mycoses	-0.72
rs72971055	2	120690350	PTPN4	intronic	Uninfected_cell_death_3_5hr	C	T	0.02958	Mycoses	-0.72
rs72969106	2	120518391	PTPN4	intronic	Uninfected_cell_death_3_5hr	T	C	0.02958	Mycoses	-0.72
rs72969168	2	120609381	PTPN4	intronic	Uninfected_cell_death_3_5hr	G	A	0.02958	Mycoses	-0.72
rs112575066	2	120723933	PTPN4	intronic	Uninfected_cell_death_3_5hr	C	A	0.02958	Mycoses	-0.72
rs79527400	2	175509390	WIPF1	intronic	TNFa_Chlamydia	A	G	0.02958	Mycoses	-0.39
rs72952812	2	120703819	PTPN4	intronic	Uninfected_cell_death_3_5hr	T	C	0.02958	Mycoses	-0.72
rs112674467	2	120681662	PTPN4	intronic	Uninfected_cell_death_3_5hr	G	A	0.02958	Mycoses	-0.72
rs149439802	2	120532928	PTPN4	intronic	Uninfected_cell_death_3_5hr	TTGG	T	0.02958	Mycoses	-0.72
rs72969197	2	120637025	PTPN4	intronic	Uninfected_cell_death_3_5hr	G	A	0.02958	Mycoses	-0.72
rs6729071	2	120555426	PTPN4	intronic	Uninfected_cell_death_3_5hr	C	T	0.02958	Mycoses	-0.72
rs72952811	2	120703486	PTPN4	intronic	Uninfected_cell_death_3_5hr	G	A	0.02958	Mycoses	-0.72
rs72969192	2	120633640	PTPN4	intronic	Uninfected_cell_death_3_5hr	A	C	0.02958	Mycoses	-0.72
rs80094490	2	120610054	PTPN4	intronic	Uninfected_cell_death_3_5hr	C	T	0.02958	Mycoses	-0.72
rs111904315	2	120551663	PTPN4	intronic	Uninfected_cell_death_3_5hr	A	G	0.02958	Mycoses	-0.72
rs112018447	2	120563656	PTPN4	intronic	Uninfected_cell_death_3_5hr	A	G	0.02958	Mycoses	-0.72
rs113681352	2	120641691	PTPN4	intronic	Uninfected_cell_death_3_5hr	G	T	0.02958	Mycoses	-0.72
rs6753291	2	120554918	PTPN4	intronic	Uninfected_cell_death_3_5hr	G	T	0.02958	Mycoses	-0.72
rs72952817	2	120710556	PTPN4	intronic	Uninfected_cell_death_3_5hr	A	G	0.02958	Mycoses	-0.72
rs72952823	2	120719105	PTPN4	intronic	Uninfected_cell_death_3_5hr	G	A	0.02958	Mycoses	-0.72
rs72952832	2	120734229	PTPN4	intronic	Uninfected_cell_death_3_5hr	T	C	0.02958	Mycoses	-0.72
rs72969148	2	120577265	PTPN4	intronic	Uninfected_cell_death_3_5hr	A	G	0.02958	Mycoses	-0.72
rs77924053	2	120554468	PTPN4	intronic	Uninfected_cell_death_3_5hr	G	A	0.02958	Mycoses	-0.72
rs72969125	2	120532314	PTPN4	intronic	Uninfected_cell_death_3_5hr	C	G	0.02958	Mycoses	-0.72
rs72971015	2	120655439	PTPN4	intronic	Uninfected_cell_death_3_5hr	C	T	0.02958	Mycoses	-0.72
rs72969180	2	120618699	PTPN4	intronic	Uninfected_cell_death_3_5hr	C	T	0.02958	Mycoses	-0.72
rs72971052	2	120686429	PTPN4	intronic	Uninfected_cell_death_3_5hr	C	T	0.02958	Mycoses	-0.72
rs13414604	2	175464332	WIPF1	intronic	TNFb_Uninfected	G	A	0.02958	Mycoses	-0.6
rs72971034	2	120673158	PTPN4	intronic	Uninfected_cell_death_3_5hr	A	G	0.02958	Mycoses	-0.72
rs72952829	2	120727556	PTPN4	intronic	Uninfected_cell_death_3_5hr	G	A	0.02958	Mycoses	-0.72
rs60161175	2	120575100	PTPN4	intronic	Uninfected_cell_death_3_5hr	T	C	0.02958	Mycoses	-0.72
rs6711437	2	120534117	PTPN4	intronic	Uninfected_cell_death_3_5hr	G	C	0.02958	Mycoses	-0.72
rs72952807	2	120699963	PTPN4	intronic	Uninfected_cell_death_3_5hr	G	A	0.02958	Mycoses	-0.72
rs72969117	2	120524547	PTPN4	intronic	Uninfected_cell_death_3_5hr	C	T	0.02958	Mycoses	-0.72
rs113059655	2	120715017	PTPN4	intronic	Uninfected_cell_death_3_5hr	T	C	0.02958	Mycoses	-0.72
rs113921800	2	120701268	PTPN4	intronic	Uninfected_cell_death_3_5hr	T	G	0.02958	Mycoses	-0.72
rs72952810	2	120703481	PTPN4	intronic	Uninfected_cell_death_3_5hr	A	G	0.02958	Mycoses	-0.72
rs7561513	2	120661939	PTPN4	intronic	Uninfected_cell_death_3_5hr	A	G	0.02958	Mycoses	-0.72
rs7568197	2	120537815	PTPN4	intronic	Uninfected_cell_death_3_5hr	T	C	0.02958	Mycoses	-0.72
rs145674758	5	56205380	SETD9	UTR5	TNFa_Chlamydia	G	T	0.02958	Other infectious and parasitic diseases	0.51
rs1539038	1	51791563	TTC39A	intronic	S_typhimurium_3_5hr_GFP	A	G	0.02958	Protozoan infection	-0.41
rs60309191	1	51792206	TTC39A	intronic	S_typhimurium_3_5hr_GFP	A	G	0.02958	Protozoan infection	-0.41
rs60286753	1	51798025	TTC39A	intronic	S_typhimurium_3_5hr_GFP	T	C	0.02958	Protozoan infection	-0.41
rs61357158	1	51792238	TTC39A	intronic	S_typhimurium_3_5hr_GFP	T	C	0.02958	Protozoan infection	-0.41
rs12067023	1	51799714	TTC39A	intronic	S_typhimurium_3_5hr_GFP	C	T	0.02958	Protozoan infection	-0.41
rs12087521	1	51799727	TTC39A	intronic	S_typhimurium_3_5hr_GFP	G	A	0.02958	Protozoan infection	-0.41
rs77790234	10	124759594	IKZF5	intronic	TNFa_Uninfected	T	A	0.02958	Sepsis	-0.39
rs76332641	13	21091204	CRYL1	intronic	RANTES_Chlamydia	C	A	0.02958	Sexually transmitted infections excluding HIV and hepatitis	0.36
rs113949226	13	21090125	CRYL1	intronic	RANTES_Chlamydia	G	A	0.02958	Sexually transmitted infections excluding HIV and hepatitis	0.36
rs71439030	2	10913397	ATP6V1C2	intronic	S_typhi_3_5hr_median_GFP	G	A	0.02958	Staphalococcus infection	26.24
rs74657287	3	8980717	RAD18	intronic	IL12P70_Uninfected	G	T	0.02958	Streptococcus infection	1.01
rs143291306	3	8964973	RAD18	intronic	Chlamydia_Intercellular_Spread_70hr_27hr_GFP	C	T	0.02958	Streptococcus infection	0.39
rs7963264	12	64877702	TBK1	intronic	sifA_Intracellular_Survival_24hr_3hr_GFP	G	A	0.02958	Streptococcus infection	0.04
rs143383875	12	95935030	USP44	intronic	MIP1B_Chlamydia	C	T	0.02958	Tuberculosis	-0.33
rs143908796	4	113790261	ANK2	intronic	S_typhi_Intracellular_Survival_24hr_3_5hr_GFP	G	A	0.02958	Viral hepatitis B	-0.03
rs142251146	4	113791078	ANK2	intronic	S_typhi_Intracellular_Survival_24hr_3_5hr_GFP	T	C	0.02958	Viral hepatitis B	-0.03
rs72671592	4	114003816	ANK2	intronic	FGF2_Mucor	T	C	0.02958	Viral hepatitis B	-8.02
rs7680114	4	114230928	ANK2	intronic	S_typhi_3_5hr_median_GFP	G	A	0.02958	Viral hepatitis B	17.59
rs17045918	4	114250793	ANK2	intronic	MDC_Uninfected	G	C	0.02958	Viral hepatitis B	-0.26
rs78705103	4	113791954	ANK2	intronic	S_typhi_Intracellular_Survival_24hr_3_5hr_GFP	T	G	0.02958	Viral hepatitis B	-0.03
rs151254118	4	113791201	ANK2	intronic	S_typhi_Intracellular_Survival_24hr_3_5hr_GFP	C	G	0.02958	Viral hepatitis B	-0.03
rs149063988	4	113792278	ANK2	intronic	S_typhi_Intracellular_Survival_24hr_3_5hr_GFP	A	G	0.02958	Viral hepatitis B	-0.03
rs75469481	4	114064114	ANK2	intronic	IFNA2_Uninfected	G	T	0.02958	Viral hepatitis B	0.3
rs11371912	3	148438138	AGTR1	intronic	IL1RA_Chlamydia	TC	T	0.02958	Viral infection	-0.53
rs1492099	3	148437503	AGTR1	intronic	IL1RA_Chlamydia	C	T	0.02958	Viral infection	-0.53
rs4400233	6	139574053	TXLNB	intronic	RANTES_Chlamydia	T	C	0.02958	Viral warts and human papilloma virus	-0.18
rs9495403	6	139593409	TXLNB	intronic	S_typhi_Replication_24_3_5hr_median_GFP	G	A	0.02958	Viral warts and human papilloma virus	0.07
rs57493693	6	139571086	TXLNB	intronic	RANTES_Chlamydia	A	G	0.02958	Viral warts and human papilloma virus	-0.18
rs34621344	15	41072881	DNAJC17	intronic	PDGF_AB_BB_Uninfected	G	A	0.02959	Herpes simplex	0.38
rs72757288	15	100988782	CERS3	intronic	S_typhi_3_5hr_median_GFP	T	C	0.02959	Infection with drug-resistant organism	-24.26
rs59613601	17	79953272	ASPSCR1	intronic	IFNG_Uninfected	C	A	0.02959	Influenza	0.22
rs9906783	17	79953623	ASPSCR1	intronic	IFNG_Uninfected	C	T	0.02959	Influenza	0.22
rs73447936	13	21095308	CRYL1	intronic	Cells_ml_after_3_days	C	T	0.02959	Sexually transmitted infections excluding HIV and hepatitis	-54370
rs9579872	13	21060211	CRYL1	intronic	IFNA2_Uninfected	C	T	0.02959	Sexually transmitted infections excluding HIV and hepatitis	0.26
rs150185407	13	21077208	CRYL1	intronic	Chlamydia_46hr_GFP	A	C	0.02959	Sexually transmitted infections excluding HIV and hepatitis	1.05
rs9552186	13	21025483	CRYL1	intronic	S_typhimurium_IL10_pg_ml	G	A	0.02959	Sexually transmitted infections excluding HIV and hepatitis	-0.17
rs4770033	13	21027330	CRYL1	intronic	S_typhimurium_IL10_pg_ml	T	C	0.02959	Sexually transmitted infections excluding HIV and hepatitis	-0.17
rs7331852	13	21021228	CRYL1	intronic	PDGF_AB_BB_Uninfected	G	A	0.02959	Sexually transmitted infections excluding HIV and hepatitis	-0.26
rs73931322	19	41100878	LTBP4	intronic	Toxo_replication_30_5hr_median_GFP	G	A	0.02959	Sexually transmitted infections excluding HIV and hepatitis	-0.59
rs55754501	19	41100765	LTBP4	intronic	Toxo_replication_30_5hr_median_GFP	A	G	0.02959	Sexually transmitted infections excluding HIV and hepatitis	-0.59
rs9509217	13	21025212	CRYL1	intronic	S_typhimurium_IL10_pg_ml	G	C	0.02959	Sexually transmitted infections excluding HIV and hepatitis	-0.17
rs34943348	13	21089057	CRYL1	intronic	IL6_Chlamydia	A	T	0.02959	Sexually transmitted infections excluding HIV and hepatitis	-0.66
rs7338670	13	21100422	CRYL1	upstream	Chlamydia_Intercellular_Spread_70hr_27hr_GFP	G	A	0.02959	Sexually transmitted infections excluding HIV and hepatitis	-0.2
rs34299942	19	41117081	LTBP4	exonic	Toxo_replication_30_5hr_median_GFP	C	G	0.02959	Sexually transmitted infections excluding HIV and hepatitis	-0.59
rs192552300	13	21100054	CRYL1	upstream	MIP1B_Uninfected	G	A	0.02959	Sexually transmitted infections excluding HIV and hepatitis	1.13
rs111562328	13	21093627	CRYL1	intronic	Cells_ml_after_3_days	C	T	0.02959	Sexually transmitted infections excluding HIV and hepatitis	-54370
rs9509219	13	21026493	CRYL1	intronic	S_typhimurium_IL10_pg_ml	C	T	0.02959	Sexually transmitted infections excluding HIV and hepatitis	-0.17
rs8113685	19	52383890	ZNF577	intronic	IL10_Uninfected	C	T	0.02959	Viral hepatitis C	-0.21
rs10402630	19	52384570	ZNF577	intronic	IL10_Uninfected	G	A	0.02959	Viral hepatitis C	-0.21
rs16983196	19	52384779	ZNF577	intronic	IL10_Uninfected	C	A	0.02959	Viral hepatitis C	-0.21
rs369064650	19	52385732	ZNF577	intronic	IL10_Uninfected	TAAA	T	0.02959	Viral hepatitis C	-0.21
rs10402107	19	52384600	ZNF577	intronic	IL10_Uninfected	A	G	0.02959	Viral hepatitis C	-0.21
rs7250138	19	52385232	ZNF577	intronic	IL10_Uninfected	G	C	0.02959	Viral hepatitis C	-0.21
rs10401778	19	52384315	ZNF577	intronic	IL10_Uninfected	C	T	0.02959	Viral hepatitis C	-0.21
rs8113584	19	52383874	ZNF577	intronic	IL10_Uninfected	A	G	0.02959	Viral hepatitis C	-0.21
rs8113768	19	52383938	ZNF577	UTR5	IL10_Uninfected	C	T	0.02959	Viral hepatitis C	-0.21
rs8110546	19	52383556	ZNF577	intronic	IL10_Uninfected	C	A	0.02959	Viral hepatitis C	-0.21
rs8100716	19	52384061	ZNF577	UTR5	IL10_Uninfected	T	C	0.02959	Viral hepatitis C	-0.21
rs8110461	19	52383569	ZNF577	intronic	IL10_Uninfected	A	C	0.02959	Viral hepatitis C	-0.21
rs8110531	19	52383510	ZNF577	intronic	IL10_Uninfected	C	T	0.02959	Viral hepatitis C	-0.21
rs544927289	2	86357975	PTCD3	intronic	Toxo_5hr_gfp	T	A	0.0296	Other CNS infections and poliomyelitis	-1.75
rs34964498	1	51778734	TTC39A	intronic	IL1RA_Uninfected	A	G	0.0296	Protozoan infection	-0.46
rs77496275	18	54294400	TXNL1	intronic	Toxo_replication_30_5hr_median_GFP	C	T	0.02961	Sexually transmitted infections excluding HIV and hepatitis	0.31
rs2475052	6	88406394	AKIRIN2	intronic	MDC_Uninfected	G	A	0.02962	Candidiasis	-0.29
rs62383715	5	131920230	RAD50	intronic	Toxo_5hr_gfp	G	A	0.02962	Gram negative septicemia	2.39
rs2299013	5	131916918	RAD50	intronic	Toxo_5hr_gfp	G	C	0.02962	Gram negative septicemia	2.39
rs71913337	5	131962436	RAD50	intronic	Toxo_5hr_gfp	CTG	C	0.02962	Gram negative septicemia	2.39
rs10520114	5	131948891	RAD50	intronic	Toxo_5hr_gfp	A	G	0.02962	Gram negative septicemia	2.39
rs12722556	10	6070539	IL2RA	intronic	IL4_Uninfected	C	A	0.02962	Gram positive septicemia	0.25
rs2256852	10	6096923	IL2RA	intronic	Toxo_replication_30_5hr_median_GFP	G	A	0.02962	Gram positive septicemia	0.27
rs60631624	2	27497815	DNAJC5G	upstream	S_typhi_Replication_24_3_5hr_median_GFP	T	G	0.02962	Human immunodeficiency virus	-0.06
rs79350511	7	75275957	HIP1	intronic	S_typhimurium_3_5hr_median_GFP	C	T	0.02962	Infection with drug-resistant organism	48.41
rs1179633	7	75264344	HIP1	intronic	Toxo_48hr_released_toxo_concentration	G	A	0.02962	Infection with drug-resistant organism	-23720
rs138354517	7	75289616	HIP1	intronic	S_typhimurium_3_5hr_median_GFP	G	A	0.02962	Infection with drug-resistant organism	48.41
rs141586558	7	75283667	HIP1	intronic	S_typhimurium_3_5hr_median_GFP	C	T	0.02962	Infection with drug-resistant organism	48.41
rs1179630	7	75262684	HIP1	intronic	Toxo_48hr_released_toxo_concentration	C	T	0.02962	Infection with drug-resistant organism	-23720
rs794351	7	75203566	HIP1	intronic	Staph_toxin_cell_death_BG_subtracted	C	T	0.02962	Infection with drug-resistant organism	-1.85
rs1015876	7	75296092	HIP1	intronic	MIP1B_Uninfected	T	G	0.02962	Infection with drug-resistant organism	-0.29
rs1015877	7	75296212	HIP1	intronic	MIP1B_Uninfected	G	C	0.02962	Infection with drug-resistant organism	-0.29
rs5030913	10	71006131	HKDC1	intronic	IFNA2_Chlamydia	G	T	0.02962	Influenza	-0.69
rs7900049	10	71003952	HKDC1	intronic	IFNA2_Chlamydia	C	G	0.02962	Influenza	-0.69
rs1472814	10	71003612	HKDC1	intronic	IFNA2_Chlamydia	A	G	0.02962	Influenza	-0.69
rs12359891	10	71005580	HKDC1	intronic	IFNA2_Chlamydia	A	G	0.02962	Influenza	-0.69
rs2941613	2	120604853	PTPN4	intronic	PDGF_AB_BB_Chlamydia	T	C	0.02962	Mycoses	0.24
rs564783181	2	175507362	WIPF1	intronic	S_typhimurium_IL10_cell_uninfected_sub_fg_ml_cell	G	A	0.02962	Mycoses	-12.11
rs2033314	2	175491116	WIPF1	intronic	MIP1B_Chlamydia	C	T	0.02962	Mycoses	-0.19
rs1559516	2	86359216	PTCD3	intronic	S_typhi_Replication_24_3_5hr_median_GFP	T	C	0.02962	Other CNS infections and poliomyelitis	-0.05
rs141216959	10	12218026	NUDT5	intronic	Uninfected_IP_10_pg_ml	G	A	0.02962	Other infectious and parasitic diseases	0.66
rs72906173	1	51789694	TTC39A	intronic	PDGF_AB_BB_Chlamydia	T	G	0.02962	Protozoan infection	0.36
rs250398	3	8918106	RAD18	downstream	Cells_ml_after_3_days	A	T	0.02962	Streptococcus infection	-26780
rs113909200	12	95913238	USP44	intronic	Chlamydia_Replication_Permisiveness_high_GFP_46hr_total_GFP_27hr	T	C	0.02962	Tuberculosis	0.02
rs189726147	4	113921286	ANK2	intronic	S_typhi_Replication_24_3_5hr_median_GFP	G	A	0.02962	Viral hepatitis B	0.19
rs12513383	4	113771914	ANK2	intronic	IL12P70_Uninfected	C	T	0.02962	Viral hepatitis B	-0.44
rs114743159	4	113892546	ANK2	intronic	Toxo_48hr_released_toxo_concentration	A	G	0.02962	Viral hepatitis B	-94980
rs76494372	4	113888606	ANK2	intronic	Toxo_48hr_released_toxo_concentration	A	G	0.02962	Viral hepatitis B	-94980
rs116076306	4	113993804	ANK2	intronic	S_typhimurium_Intracellular_Replication_24_3_5hr_median_GFP	G	A	0.02962	Viral hepatitis B	-0.51
rs79777658	4	114217535	ANK2	intronic	Chlamydia_27hr_cell_death_BG_subtracted	C	A	0.02962	Viral hepatitis B	0.73
rs6845832	4	113857703	ANK2	intronic	IFNG_Chlamydia	C	T	0.02962	Viral hepatitis B	-0.28
rs574360747	4	113903342	ANK2	intronic	Toxo_48hr_released_toxo_concentration	T	A	0.02962	Viral hepatitis B	-94980
rs115766874	4	113908456	ANK2	intronic	Toxo_48hr_released_toxo_concentration	G	A	0.02962	Viral hepatitis B	-94980
rs10009565	4	114290491	ANK2	intronic	IFNA2_Chlamydia	C	T	0.02962	Viral hepatitis B	0.66
rs6852975	4	113925703	ANK2	intronic	X3_day_viability	T	C	0.02962	Viral hepatitis B	-0.5
rs76412659	4	113910029	ANK2	intronic	Toxo_48hr_released_toxo_concentration	C	T	0.02962	Viral hepatitis B	-94980
rs150250529	4	113905416	ANK2	intronic	Toxo_48hr_released_toxo_concentration	G	A	0.02962	Viral hepatitis B	-94980
rs183172572	4	114082493	ANK2	intronic	IP10_Uninfected	G	A	0.02962	Viral hepatitis B	-1.59
rs77108969	4	113890311	ANK2	intronic	Toxo_48hr_released_toxo_concentration	T	C	0.02962	Viral hepatitis B	-94980
rs73558581	6	139565280	TXLNB	intronic	sifA_Replication_24_3_5hr_median_GFP	A	T	0.02962	Viral warts and human papilloma virus	0.07
rs59966136	6	139582965	TXLNB	intronic	S_typhimurium_cell_death_BG_subtracted	G	T	0.02962	Viral warts and human papilloma virus	1.63
rs76881195	6	139573170	TXLNB	intronic	sifA_Replication_24_3_5hr_median_GFP	C	T	0.02962	Viral warts and human papilloma virus	0.07
rs8028077	15	34253831	AVEN	intronic	IL1RA_Chlamydia	G	A	0.02963	Bacterial pneumonia	-0.37
rs572917	15	34198196	AVEN	intronic	Toxo_48hr_released_toxo_concentration	T	C	0.02963	Bacterial pneumonia	-21280
rs543371302	15	100983593	CERS3	intronic	IP10_Uninfected	T	C	0.02963	Infection with drug-resistant organism	-0.6
rs80158615	15	101046255	CERS3	intronic	IL4_Chlamydia	G	A	0.02963	Infection with drug-resistant organism	0.45
rs1847321	15	101034865	CERS3	intronic	IL1RA_Uninfected	A	G	0.02963	Infection with drug-resistant organism	0.24
rs146115548	15	101059286	CERS3	intronic	S_typhimurium_IL10_cell_uninfected_sub_fg_ml_cell	C	T	0.02963	Infection with drug-resistant organism	10.52
rs2518130	9	108373054	FKTN	intronic	IL12P70_Uninfected	A	G	0.02963	Infectious mononucleosis	-0.62
rs138946315	17	1392310	MYO1C	intronic	Uninfected_IP_10_pg_ml	C	T	0.02963	Other infectious and parasitic diseases	-1.38
rs73443921	13	21006459	CRYL1	intronic	TNFa_Chlamydia	G	A	0.02963	Sexually transmitted infections excluding HIV and hepatitis	0.47
rs145264412	13	21088815	CRYL1	intronic	FGF2_Mucor	G	A	0.02963	Sexually transmitted infections excluding HIV and hepatitis	-2.78
rs79181004	13	21094466	CRYL1	intronic	Toxo_48hr_released_toxo_concentration	TG	T	0.02963	Sexually transmitted infections excluding HIV and hepatitis	31250
rs7139857	13	21077115	CRYL1	intronic	Chlamydia_70hr_median_GFP	T	A	0.02963	Sexually transmitted infections excluding HIV and hepatitis	14.44
rs73443926	13	21007866	CRYL1	intronic	TNFa_Chlamydia	G	A	0.02963	Sexually transmitted infections excluding HIV and hepatitis	0.47
rs114832041	13	21086971	CRYL1	intronic	FGF2_Mucor	G	A	0.02963	Sexually transmitted infections excluding HIV and hepatitis	-2.78
rs17051779	13	21006696	CRYL1	intronic	TNFa_Chlamydia	C	T	0.02963	Sexually transmitted infections excluding HIV and hepatitis	0.47
rs59484833	13	21006917	CRYL1	intronic	TNFa_Chlamydia	G	C	0.02963	Sexually transmitted infections excluding HIV and hepatitis	0.47
rs145231035	19	45797035	MARK4	intronic	PDGF_AB_BB_Chlamydia	T	C	0.02964	CSF shunt failure	-0.71
rs185619661	2	120742514	PTPN4	downstream	Toxo_5hr_gfp	A	G	0.02964	Mycoses	-4.36
rs3888176	19	52379646	ZNF577	intronic	sifA_Replication_24_3_5hr_median_GFP	G	A	0.02964	Viral hepatitis C	-0.05
rs12695887	3	148435353	AGTR1	intronic	TNFa_Uninfected	G	A	0.02964	Viral infection	-0.38
rs76352578	15	41060084	DNAJC17	UTR3	S_typhi_3_5hr_GFP	A	T	0.02965	Herpes simplex	0.64
rs75769983	1	151177676	PIP5K1A	intronic	S_typhi_3_5hr_GFP	C	T	0.02966	Bacterial pneumonia	0.45
rs73028114	2	175538880	WIPF1	intronic	Chlamydia_27hr_cell_death_BG_subtracted	C	A	0.02966	Mycoses	-0.9
rs77561694	2	86367225	PTCD3	UTR3	VEGF_Chlamydia	A	G	0.02966	Other CNS infections and poliomyelitis	0.44
rs79687500	2	86368800	PTCD3	UTR3	MIP1B_Uninfected	G	A	0.02966	Other CNS infections and poliomyelitis	-0.33
rs112822582	2	10902858	ATP6V1C2	intronic	IL13_Uninfected	G	A	0.02966	Staphalococcus infection	0.76
rs484256	15	34195317	AVEN	intronic	Chlamydia_27hr_GFP	A	G	0.02967	Bacterial pneumonia	-0.43
rs7173552	15	34169932	AVEN	intronic	PDGF_AB_BB_Uninfected	A	C	0.02967	Bacterial pneumonia	0.34
rs659783	15	34231593	AVEN	intronic	sifA_Replication_24_3_5hr_median_GFP	G	A	0.02967	Bacterial pneumonia	0.05
rs517408	15	34193995	AVEN	intronic	MIP1B_Uninfected	A	G	0.02967	Bacterial pneumonia	0.21
rs7172839	15	34169910	AVEN	intronic	PDGF_AB_BB_Uninfected	C	G	0.02967	Bacterial pneumonia	0.34
rs592907	15	34193131	AVEN	intronic	MIP1B_Uninfected	C	T	0.02967	Bacterial pneumonia	0.21
rs7178353	15	34169906	AVEN	intronic	PDGF_AB_BB_Uninfected	T	C	0.02967	Bacterial pneumonia	0.34
rs684146	15	34194586	AVEN	intronic	MIP1B_Uninfected	C	T	0.02967	Bacterial pneumonia	0.21
rs34811383	15	34194359	AVEN	intronic	MIP1B_Uninfected	CAAT	C	0.02967	Bacterial pneumonia	0.21
rs148861707	6	88390175	AKIRIN2	intronic	Toxo_replication_30_5hr_median_GFP	G	A	0.02967	Candidiasis	-0.33
rs34845376	3	119436009	MAATS1	intronic	VEGF_Chlamydia	G	T	0.02967	Dermatophytosis and dermatomycosis	-0.23
rs58061357	3	56666513	FAM208A	intronic	S_typhimurium_IP_10_pg_ml	A	C	0.02967	Escherichia Coli	0.24
rs3732512	3	56674524	FAM208A	intronic	S_typhimurium_IP_10_pg_ml	C	T	0.02967	Escherichia Coli	0.24
rs144881862	3	56709601	FAM208A	intronic	S_typhimurium_IP_10_pg_ml	CTTTAA	C	0.02967	Escherichia Coli	0.24
rs35412646	5	131918098	RAD50	intronic	Chlamydia_27hr_cell_death_BG_subtracted	CT	C	0.02967	Gram negative septicemia	0.51
rs1053724	12	27124739	TM7SF3	UTR3	sifA_Replication_24_3_5hr_median_GFP	C	A	0.02967	Gram negative septicemia	-0.09
rs7900744	10	6065611	IL2RA	intronic	IP10_Uninfected	A	G	0.02967	Gram positive septicemia	-0.32
rs571097139	7	150755008	CDK5	UTR5	Cells_ml_after_3_days	A	C	0.02967	Gram positive septicemia	75160
rs12722609	10	6052644	IL2RA	downstream	TNFa_Chlamydia	A	C	0.02967	Gram positive septicemia	0.26
rs148830805	10	6102389	IL2RA	intronic	IL10_Uninfected	G	A	0.02967	Gram positive septicemia	-0.68
rs78633484	10	6094261	IL2RA	intronic	S_typhi_Intracellular_Survival_24hr_3_5hr_GFP	G	A	0.02967	Gram positive septicemia	-0.03
rs12722625	10	6099071	IL2RA	intronic	IL10_Uninfected	A	G	0.02967	Gram positive septicemia	-0.68
rs12722630	10	6096793	IL2RA	intronic	IL10_Uninfected	A	G	0.02967	Gram positive septicemia	-0.68
rs2321048	8	25282592	GNRH1	upstream	IP10_Uninfected	C	T	0.02967	Herpes simplex	0.68
rs114423034	15	101069219	CERS3	UTR5	IL1RA_Chlamydia	C	T	0.02967	Infection with drug-resistant organism	-0.42
rs74004976	17	79974614	ASPSCR1	intronic	sifA_cell_death_BG_subtracted	C	T	0.02967	Influenza	-2.18
rs10916761	1	20637374	VWA5B1	intronic	PDGF_AB_BB_Uninfected	C	T	0.02967	Intestinal infection	-0.35
rs145674758	5	56205380	SETD9	UTR5	IL13_Uninfected	G	T	0.02967	Other infectious and parasitic diseases	0.81
rs35967504	17	1380434	MYO1C	intronic	FGF2_Candida	T	C	0.02967	Other infectious and parasitic diseases	-1.69
rs114591399	13	21001245	CRYL1	intronic	Staph_toxin_cell_death_BG_subtracted	T	G	0.02967	Sexually transmitted infections excluding HIV and hepatitis	3.35
rs114533596	13	21100169	CRYL1	upstream	Chlamydia_46hr_GFP	G	A	0.02967	Sexually transmitted infections excluding HIV and hepatitis	0.8
rs115505514	13	21100168	CRYL1	upstream	Chlamydia_46hr_GFP	G	T	0.02967	Sexually transmitted infections excluding HIV and hepatitis	0.8
rs114260299	3	8918071	RAD18	downstream	Chlamydia_Intercellular_Spread_70hr_27hr_GFP	G	A	0.02967	Streptococcus infection	-0.62
rs562412399	3	8921293	RAD18	UTR3	Chlamydia_Intercellular_Spread_70hr_27hr_GFP	AC	A	0.02967	Streptococcus infection	-0.62
rs72894462	4	113919106	ANK2	intronic	Chlamydia_46hr_GFP	G	A	0.02967	Viral hepatitis B	-1.04
rs543320829;rs548539349;rs548539349	4	113803869	ANK2	intronic	RANTES_Uninfected	T	A	0.02967	Viral hepatitis B	0.47
rs544871774	4	113795236	ANK2	intronic	RANTES_Chlamydia	CT	C	0.02967	Viral hepatitis B	-0.19
rs12695883	3	148432720	AGTR1	intronic	Chlamydia_70hr_GFP	C	T	0.02967	Viral infection	-2.14
rs73777615	6	139592141	TXLNB	intronic	S_typhimurium_3_5hr_GFP	T	A	0.02967	Viral warts and human papilloma virus	-0.32
rs6929306	6	139605716	TXLNB	intronic	S_typhimurium_cell_death_BG_subtracted	T	G	0.02967	Viral warts and human papilloma virus	-0.95
rs113798848	6	139594150	TXLNB	intronic	S_typhimurium_3_5hr_GFP	G	A	0.02967	Viral warts and human papilloma virus	-0.32
rs9495404	6	139593521	TXLNB	intronic	S_typhimurium_3_5hr_GFP	G	A	0.02967	Viral warts and human papilloma virus	-0.32
rs72990550	6	139613755	TXLNB	upstream	IL10_Uninfected	C	T	0.02967	Viral warts and human papilloma virus	0.41
rs11338306	22	31642234	LIMK2	intronic	PDGF_AB_BB_Chlamydia	AG	A	0.02969	Helicobacter Pylori	-0.21
rs139093576	5	145213345	PRELID2	intronic	sifA_3_5hr_GFP	T	C	0.02969	Human immunodeficiency virus	0.84
rs139941985	5	145210485	PRELID2	intronic	sifA_3_5hr_GFP	C	G	0.02969	Human immunodeficiency virus	0.84
rs116031796	7	75193079	HIP1	intronic	TNFa_Chlamydia	C	T	0.02969	Infection with drug-resistant organism	-0.79
rs75352473	10	71006860	HKDC1	intronic	Chlamydia_27hr_cell_death_BG_subtracted	G	C	0.02969	Influenza	1.11
rs7899445	10	71000427	HKDC1	exonic	Chlamydia_27hr_cell_death_BG_subtracted	T	C	0.02969	Influenza	1.11
rs73280660	10	71003658	HKDC1	intronic	Chlamydia_27hr_cell_death_BG_subtracted	A	G	0.02969	Influenza	1.11
rs7918356	10	71001003	HKDC1	intronic	Chlamydia_27hr_cell_death_BG_subtracted	G	C	0.02969	Influenza	1.11
rs113229581	10	71002312	HKDC1	intronic	Chlamydia_27hr_cell_death_BG_subtracted	C	G	0.02969	Influenza	1.11
rs576889298	22	51039507	MAPK8IP2	intronic	PDGF_AB_BB_Chlamydia	C	T	0.02969	Streptococcus infection	0.58
rs6678528	1	151195332	PIP5K1A	intronic	Toxo_5hr_median	A	T	0.0297	Bacterial pneumonia	21.78
rs7545024	1	151205349	PIP5K1A	intronic	Toxo_5hr_median	G	A	0.0297	Bacterial pneumonia	21.78
rs11589120	1	151192126	PIP5K1A	intronic	Toxo_5hr_median	C	T	0.0297	Bacterial pneumonia	21.78
rs7222642	17	66553080	FAM20A	intronic	RANTES_Uninfected	G	C	0.0297	Influenza	0.49
rs56303543	2	120556645	PTPN4	intronic	Chlamydia_Replication_Permisiveness_high_GFP_46hr_total_GFP_27hr	A	G	0.0297	Mycoses	0.02
rs34222737	2	10887827	ATP6V1C2	intronic	IL4_Uninfected	CA	C	0.0297	Staphalococcus infection	-0.22
rs144803970	19	52393988	ZNF649	exonic	PDGF_AB_BB_Chlamydia	G	A	0.0297	Viral hepatitis C	-0.7
rs76876923	3	56678413	FAM208A	intronic	Chlamydia_70hr_cell_death_BG_sub	A	G	0.02971	Escherichia Coli	2.59
rs114419302	3	56696800	FAM208A	intronic	Chlamydia_70hr_cell_death_BG_sub	G	A	0.02971	Escherichia Coli	2.59
rs7893467	10	6079035	IL2RA	intronic	FGF2_Uninfected	T	G	0.02971	Gram positive septicemia	-0.84
rs145074882	10	6074229	IL2RA	intronic	sifA_3_5hr_GFP	A	C	0.02971	Gram positive septicemia	0.49
rs141346990	11	44291891	ALX4	intronic	S_typhimurium_IL10_pg_ml	TGA	T	0.02971	Gram positive septicemia	-0.31
rs58371180	11	44298454	ALX4	intronic	sifA_Replication_24_3_5hr_median_GFP	C	T	0.02971	Gram positive septicemia	0.08
rs1323657	10	6072427	IL2RA	intronic	X3_day_viability	A	G	0.02971	Gram positive septicemia	-0.34
rs72816433	5	145194474	PRELID2	intronic	Chlamydia_27hr_GFP	C	T	0.02971	Human immunodeficiency virus	0.79
rs1179613	7	75247889	HIP1	intronic	Chlamydia_27hr_medianGFP	G	A	0.02971	Infection with drug-resistant organism	-32.11
rs150919275	7	75328329	HIP1	intronic	Chlamydia_70hr_GFP	A	G	0.02971	Infection with drug-resistant organism	3.64
rs28646218	7	75354833	HIP1	intronic	sifA_Replication_24_3_5hr_median_GFP	G	A	0.02971	Infection with drug-resistant organism	0.06
rs74056515	1	20664123	VWA5B1	intronic	IL10_Uninfected	C	T	0.02971	Intestinal infection	0.41
rs60663055	1	20659146	VWA5B1	intronic	IL10_Uninfected	C	T	0.02971	Intestinal infection	0.41
rs7532445	1	20621764	VWA5B1	intronic	Chlamydia_Intercellular_Spread_70hr_27hr_GFP	C	T	0.02971	Intestinal infection	-0.18
rs74057845	1	20618747	VWA5B1	intronic	IL6_Chlamydia	C	G	0.02971	Intestinal infection	-0.71
rs6538642	12	95939491	USP44	intronic	IP10_Uninfected	T	A	0.02971	Tuberculosis	-0.35
rs10777703	12	95938336	USP44	intronic	IP10_Uninfected	T	G	0.02971	Tuberculosis	-0.35
rs11402408	4	113860632	ANK2	intronic	IFNG_Chlamydia	AT	A	0.02971	Viral hepatitis B	-0.29
rs527845848	4	114023655	ANK2	intronic	X3_day_viability	T	C	0.02971	Viral hepatitis B	-2.51
rs313950	4	114021169	ANK2	intronic	IL12P70_Uninfected	A	G	0.02971	Viral hepatitis B	-0.37
rs186991686	4	114206397	ANK2	intronic	Staph_toxin_cell_death_BG_subtracted	G	C	0.02971	Viral hepatitis B	-4.14
rs4834314	4	114012703	ANK2	intronic	FGF2_Uninfected	C	T	0.02971	Viral hepatitis B	0.34
rs12502536	4	114228610	ANK2	intronic	S_typhimurium_IL10_pg_ml	C	T	0.02971	Viral hepatitis B	0.22
rs2285710	4	114117472	ANK2	intronic	Chlamydia_Replication_Permisiveness_high_GFP_46hr_total_GFP_27hr	C	T	0.02971	Viral hepatitis B	-0.02
rs3734224	6	139592871	TXLNB	intronic	Chlamydia_70hr_cell_death_BG_sub	G	T	0.02971	Viral warts and human papilloma virus	-0.91
rs112239920	9	140176814	TOR4A	UTR3	S_typhimurium_IP_10_pg_ml	G	A	0.02972	Bacterial pneumonia	-0.53
rs11247221	15	101073230	CERS3	intronic	Chlamydia_27hr_cell_death_BG_subtracted	G	C	0.02972	Infection with drug-resistant organism	-0.53
rs11247220	15	101073229	CERS3	intronic	Chlamydia_27hr_cell_death_BG_subtracted	C	A	0.02972	Infection with drug-resistant organism	-0.53
rs4965313	15	101055746	CERS3	intronic	IL1RA_Uninfected	C	G	0.02972	Infection with drug-resistant organism	0.15
rs10685946	9	108368990	FKTN	intronic	IP10_Uninfected	TTCTCTCTC	T	0.02972	Infectious mononucleosis	0.4
rs2518128	9	108362845	FKTN	intronic	MDC_Chlamydia	G	A	0.02972	Infectious mononucleosis	0.19
rs4769120	13	21092894	CRYL1	intronic	sifA_cell_death_BG_subtracted	G	A	0.02972	Sexually transmitted infections excluding HIV and hepatitis	-1.03
rs9578294	13	21076627	CRYL1	intronic	sifA_3_5hr_median_GFP	T	C	0.02972	Sexually transmitted infections excluding HIV and hepatitis	11.5
rs4770023	13	20986204	CRYL1	intronic	S_typhimurium_cell_death_BG_subtracted	A	G	0.02972	Sexually transmitted infections excluding HIV and hepatitis	-0.91
rs7327757	13	21075757	CRYL1	intronic	sifA_3_5hr_median_GFP	A	T	0.02972	Sexually transmitted infections excluding HIV and hepatitis	11.5
rs7336556	13	21081211	CRYL1	intronic	Chlamydia_27hr_medianGFP	T	C	0.02972	Sexually transmitted infections excluding HIV and hepatitis	31.61
rs17102847	14	75324780	PROX2	intronic	IL13_Chlamydia	A	G	0.02972	Tuberculosis	0.37
rs13043809	20	43753220	WFDC12	upstream	RANTES_Uninfected	A	G	0.02973	Meningitis	0.28
rs7253549	19	4331000	STAP2	intronic	IL8_Chlamydia	G	A	0.02973	Viral warts and human papilloma virus	0.24
rs199823059	15	34218182	AVEN	intronic	VEGF_Chlamydia	AT	A	0.02974	Bacterial pneumonia	-0.58
rs536492373	15	34218186	AVEN	intronic	VEGF_Chlamydia	TTGAAGCAACCA	T	0.02974	Bacterial pneumonia	-0.58
rs147104890	15	34240913	AVEN	intronic	VEGF_Chlamydia	G	A	0.02974	Bacterial pneumonia	-0.58
rs187520749	11	2149745	IGF2	downstream	Chlamydia_27hr_GFP	G	A	0.02974	Infection with drug-resistant organism	0.83
rs78160135	7	75250172	HIP1	intronic	Uninfected_IL10_pg_ml	C	A	0.02974	Infection with drug-resistant organism	-0.63
rs114791110	3	119461668	MAATS1	intronic	MDC_Uninfected	G	A	0.02975	Dermatophytosis and dermatomycosis	-0.55
rs145945392	3	56664964	FAM208A	intronic	FGF2_Mucor	C	T	0.02975	Escherichia Coli	-3.38
rs61923439	12	27164250	TM7SF3	intronic	S_typhimurium_MDC_pg_ml	G	A	0.02975	Gram negative septicemia	0.51
rs7978167	12	27161129	TM7SF3	intronic	S_typhimurium_MDC_pg_ml	G	A	0.02975	Gram negative septicemia	0.51
rs10077055	5	145202765	PRELID2	intronic	S_typhimurium_Intracellular_Replication_24_3_5hr_median_GFP	C	T	0.02975	Human immunodeficiency virus	-0.39
rs72817536	2	27497548	DNAJC5G	upstream	IFNG_Chlamydia	A	G	0.02975	Human immunodeficiency virus	-0.34
rs369429281	5	145203988	PRELID2	intronic	PDGF_AB_BB_Chlamydia	CGT	C	0.02975	Human immunodeficiency virus	-0.22
rs10077064	5	145202812	PRELID2	intronic	S_typhimurium_Intracellular_Replication_24_3_5hr_median_GFP	C	A	0.02975	Human immunodeficiency virus	-0.39
rs141481544	7	75211572	HIP1	intronic	IL1RA_Uninfected	G	A	0.02975	Infection with drug-resistant organism	0.4
rs794349	7	75205122	HIP1	intronic	Chlamydia_27hr_medianGFP	C	T	0.02975	Infection with drug-resistant organism	-43.71
rs115921592	7	75210054	HIP1	intronic	IL1RA_Uninfected	C	T	0.02975	Infection with drug-resistant organism	0.4
rs145011271	7	75210191	HIP1	intronic	IL1RA_Uninfected	G	A	0.02975	Infection with drug-resistant organism	0.4
rs147863380	7	75210821	HIP1	intronic	IL1RA_Uninfected	G	A	0.02975	Infection with drug-resistant organism	0.4
rs115628108	7	75212706	HIP1	intronic	IL1RA_Uninfected	C	T	0.02975	Infection with drug-resistant organism	0.4
rs115808806	7	75207962	HIP1	intronic	IL1RA_Uninfected	C	A	0.02975	Infection with drug-resistant organism	0.4
rs184296256	7	75351447	HIP1	intronic	IL10_Chlamydia	C	A	0.02975	Infection with drug-resistant organism	-0.87
rs72647028	1	20622273	VWA5B1	intronic	S_typhimurium_Intracellular_Survival_GFP_24hr_3_5hr	G	A	0.02975	Intestinal infection	0.05
rs12116793	1	20625777	VWA5B1	intronic	S_typhimurium_Intracellular_Survival_GFP_24hr_3_5hr	C	A	0.02975	Intestinal infection	0.05
rs61770710	1	20626414	VWA5B1	intronic	S_typhimurium_Intracellular_Survival_GFP_24hr_3_5hr	A	T	0.02975	Intestinal infection	0.05
rs112408613	2	120742694	PTPN4	downstream	IFNA2_Uninfected	G	A	0.02975	Mycoses	-0.56
rs140720344	2	120663613	PTPN4	intronic	S_typhimurium_Intracellular_Survival_GFP_24hr_3_5hr	G	T	0.02975	Mycoses	-0.07
rs62167253	2	120590857	PTPN4	intronic	RANTES_Chlamydia	C	T	0.02975	Mycoses	-0.49
rs549262054	2	175508403	WIPF1	intronic	Cells_ml_after_3_days	T	G	0.02975	Mycoses	-34550
rs56252708	2	175505314	WIPF1	intronic	Chlamydia_Intercellular_Spread_70hr_27hr_GFP	T	A	0.02975	Mycoses	0.26
rs7558040	2	86363855	PTCD3	intronic	IFNA2_Chlamydia	C	G	0.02975	Other CNS infections and poliomyelitis	0.3
rs146666475	10	12235141	NUDT5	intronic	VEGF_Uninfected	C	T	0.02975	Other infectious and parasitic diseases	0.71
rs2399786	10	12215180	NUDT5	intronic	TNFa_Chlamydia	C	T	0.02975	Other infectious and parasitic diseases	0.17
rs2171775	2	10878767	ATP6V1C2	intronic	IL8_Chlamydia	T	A	0.02975	Staphalococcus infection	-0.48
rs139975860	5	176032188	GPRIN1	intronic	Chlamydia_70hr_cell_death_BG_sub	G	A	0.02975	Tuberculosis	-1.35
rs313956	4	114023849	ANK2	intronic	Chlamydia_70hr_cell_death_BG_sub	G	A	0.02975	Viral hepatitis B	-1.16
rs149063988	4	113792278	ANK2	intronic	Toxo_replication_30_5hr_median_GFP	A	G	0.02975	Viral hepatitis B	0.62
rs151254118	4	113791201	ANK2	intronic	Toxo_replication_30_5hr_median_GFP	C	G	0.02975	Viral hepatitis B	0.62
rs116252490	4	113789069	ANK2	intronic	Toxo_replication_30_5hr_median_GFP	A	G	0.02975	Viral hepatitis B	0.62
rs78705103	4	113791954	ANK2	intronic	Toxo_replication_30_5hr_median_GFP	T	G	0.02975	Viral hepatitis B	0.62
rs313971	4	114005209	ANK2	intronic	PDGF_AB_BB_Uninfected	G	C	0.02975	Viral hepatitis B	0.29
rs17591834	4	114229031	ANK2	intronic	IL4_Uninfected	C	T	0.02975	Viral hepatitis B	-1.19
rs17672625	4	113797986	ANK2	intronic	S_typhimurium_3_5hr_GFP	A	G	0.02975	Viral hepatitis B	0.53
rs114788911	4	114289062	ANK2	intronic	S_typhimurium_cell_death_BG_subtracted	G	A	0.02975	Viral hepatitis B	-2.05
rs142251146	4	113791078	ANK2	intronic	Toxo_replication_30_5hr_median_GFP	T	C	0.02975	Viral hepatitis B	0.62
rs143908796	4	113790261	ANK2	intronic	Toxo_replication_30_5hr_median_GFP	G	A	0.02975	Viral hepatitis B	0.62
rs147349949	4	113894678	ANK2	intronic	Uninfected_IL10_pg_ml	T	C	0.02975	Viral hepatitis B	-1.16
rs115951333	3	148429163	AGTR1	intronic	IL8_Chlamydia	A	G	0.02975	Viral infection	-0.72
rs201857	11	32620474	EIF3M	intronic	TNFb_Chlamydia	C	T	0.02975	Viral warts and human papilloma virus	0.21
rs201857	11	32620474	EIF3M	intronic	TNFa_Chlamydia	C	T	0.02975	Viral warts and human papilloma virus	0.17
rs9484256	6	139586769	TXLNB	intronic	Toxo_replication_30_5hr_median_GFP	T	G	0.02975	Viral warts and human papilloma virus	-0.35
rs201861	11	32616834	EIF3M	intronic	sifA_Replication_24_3_5hr_median_GFP	C	T	0.02975	Viral warts and human papilloma virus	-0.05
rs6570321	6	139568044	TXLNB	intronic	sifA_3_5hr_median_GFP	C	T	0.02975	Viral warts and human papilloma virus	14.09
rs175694	11	32618488	EIF3M	intronic	sifA_Replication_24_3_5hr_median_GFP	C	A	0.02975	Viral warts and human papilloma virus	-0.05
rs656374	15	34213576	AVEN	intronic	S_typhimurium_3_5hr_GFP	C	T	0.02976	Bacterial pneumonia	0.2
rs142676414	15	34212552	AVEN	intronic	IL8_Chlamydia	C	G	0.02976	Bacterial pneumonia	0.52
rs73475741	15	101059667	CERS3	intronic	TNFa_Uninfected	G	A	0.02976	Infection with drug-resistant organism	-0.4
rs1018849	9	108335229	FKTN	intronic	IL4_Chlamydia	A	G	0.02976	Infectious mononucleosis	0.36
rs186401540	17	66590403	FAM20A	intronic	sifA_Intracellular_Survival_24hr_3hr_GFP	A	G	0.02976	Influenza	0.04
rs556162759	17	66590406	FAM20A	intronic	sifA_Intracellular_Survival_24hr_3hr_GFP	G	A	0.02976	Influenza	0.04
rs9509264	13	21094971	CRYL1	intronic	sifA_3_5hr_GFP	G	A	0.02976	Sexually transmitted infections excluding HIV and hepatitis	-0.25
rs150185407	13	21077208	CRYL1	intronic	sifA_Replication_24_3_5hr_median_GFP	A	C	0.02976	Sexually transmitted infections excluding HIV and hepatitis	-0.11
rs114449238	13	21047089	CRYL1	intronic	X3_day_viability	C	T	0.02976	Sexually transmitted infections excluding HIV and hepatitis	-0.9
rs78478687	5	56213634	SETD9	intronic	Toxo_5hr_gfp	G	A	0.02977	Other infectious and parasitic diseases	-3.66
rs139030826	2	10894132	ATP6V1C2	exonic	IL8_Uninfected	G	A	0.02977	Staphalococcus infection	-0.59
rs199723812	4	113968843	ANK2	intronic	MIP1B_Uninfected	AAG	A	0.02977	Viral hepatitis B	0.9
rs116117759	4	114252054	ANK2	intronic	S_typhimurium_3_5hr_GFP	T	G	0.02977	Viral hepatitis B	-0.6
rs116662359	19	52390457	ZNF577	intronic	IFNA2_Chlamydia	G	A	0.02977	Viral hepatitis C	-0.68
rs12721218	3	148419507	AGTR1	intronic	S_typhi_cell_death_BG_subtracted	G	A	0.02977	Viral infection	-2.17
rs12721249	3	148418381	AGTR1	intronic	S_typhi_cell_death_BG_subtracted	A	G	0.02977	Viral infection	-2.17
rs78556477	10	6101598	IL2RA	intronic	Chlamydia_46hr_highGFP	G	A	0.02978	Gram positive septicemia	-0.47
rs11843583	13	21026127	CRYL1	intronic	sifA_3_5hr_GFP	A	G	0.02978	Sexually transmitted infections excluding HIV and hepatitis	0.37
rs137917614	13	21032463	CRYL1	intronic	sifA_3_5hr_GFP	G	A	0.02978	Sexually transmitted infections excluding HIV and hepatitis	0.37
rs12482181	21	40548852	PSMG1	intronic	Uninfected_MDC_pg_ml	A	G	0.02978	Staphalococcus infection	0.16
rs35223006	12	95918240	USP44	intronic	S_typhimurium_IP_10_pg_ml	G	A	0.02978	Tuberculosis	-0.77
rs2033314	2	175491116	WIPF1	intronic	S_typhi_3_5hr_median_GFP	C	T	0.02979	Mycoses	17.53
rs1430184	2	175478878	WIPF1	intronic	Cells_ml_after_3_days	G	A	0.02979	Mycoses	145200
rs1465622	2	175450930	WIPF1	intronic	IL4_Uninfected	G	T	0.02979	Mycoses	-0.26
rs149784798	2	47611408	EPCAM	intronic	S_typhimurium_IP_10_pg_ml	A	C	0.02979	Tuberculosis	0.32
rs2754263	6	88406752	AKIRIN2	intronic	TNFb_Chlamydia	G	A	0.0298	Candidiasis	-0.27
rs2787926	6	88411584	AKIRIN2	UTR5	TNFb_Chlamydia	G	A	0.0298	Candidiasis	-0.27
rs2754265	6	88410170	AKIRIN2	intronic	TNFb_Chlamydia	C	T	0.0298	Candidiasis	-0.27
rs2787925	6	88410955	AKIRIN2	intronic	TNFb_Chlamydia	A	G	0.0298	Candidiasis	-0.27
rs12053990	3	119433508	MAATS1	intronic	Chlamydia_70hr_median_GFP	A	G	0.0298	Dermatophytosis and dermatomycosis	-26.83
rs142322059	12	58204339	AVIL	intronic	MIP1B_Uninfected	CAAA	C	0.0298	Escherichia Coli	0.67
rs573076675	5	131947233	RAD50	intronic	IL8_Chlamydia	TA	T	0.0298	Gram negative septicemia	-0.59
rs59568225	5	131945745	RAD50	intronic	Chlamydia_46hr_GFP	T	G	0.0298	Gram negative septicemia	0.52
rs17422183	5	145172865	PRELID2	intronic	FGF2_Candida	T	C	0.0298	Human immunodeficiency virus	-1.72
rs1167804	7	75178752	HIP1	intronic	Chlamydia_Intercellular_Spread_70hr_27hr_GFP	C	T	0.0298	Infection with drug-resistant organism	0.55
rs3168310	11	2152541	IGF2	UTR3	IL10_Uninfected	G	C	0.0298	Infection with drug-resistant organism	-0.25
rs12022582	1	20632030	VWA5B1	intronic	IL4_Uninfected	C	G	0.0298	Intestinal infection	0.45
rs375784720	1	20624505	VWA5B1	intronic	Uninfected_MDC_pg_ml	T	G	0.0298	Intestinal infection	0.2
rs78958913	10	12234543	NUDT5	intronic	MIP1B_Uninfected	A	T	0.0298	Other infectious and parasitic diseases	0.47
rs141567459	3	8947880	RAD18	intronic	Chlamydia_70hr_GFP	TCAGTCATGTGTATGTATA	T	0.0298	Streptococcus infection	-1.79
rs12634396	3	8947678	RAD18	intronic	Chlamydia_70hr_GFP	C	A	0.0298	Streptococcus infection	-1.79
rs427428	3	8943779	RAD18	intronic	S_typhimurium_IL10_cell_uninfected_sub_fg_ml_cell	C	T	0.0298	Streptococcus infection	-9.03
rs34082060	3	8947722	RAD18	intronic	Chlamydia_70hr_GFP	CAG	C	0.0298	Streptococcus infection	-1.79
rs58114681	4	113885144	ANK2	intronic	IL6_Uninfected	C	T	0.0298	Viral hepatitis B	0.2
rs17045162	4	113884296	ANK2	intronic	IL6_Uninfected	G	C	0.0298	Viral hepatitis B	0.2
rs551048970	4	114140668	ANK2	intronic	S_typhimurium_MDC_pg_ml	C	A	0.0298	Viral hepatitis B	1.03
rs148498988	4	113994262	ANK2	intronic	IP10_Uninfected	C	T	0.0298	Viral hepatitis B	-0.77
rs140273575	4	114184509	ANK2	intronic	IL13_Uninfected	G	A	0.0298	Viral hepatitis B	-0.79
rs184471633	4	114140704	ANK2	intronic	S_typhimurium_MDC_pg_ml	G	A	0.0298	Viral hepatitis B	1.03
rs193118712	4	113969578	ANK2	intronic	MIP1B_Uninfected	C	T	0.0298	Viral hepatitis B	0.86
rs79763063	4	114132729	ANK2	intronic	S_typhimurium_MDC_pg_ml	C	T	0.0298	Viral hepatitis B	1.03
rs58806515	4	113762565	ANK2	intronic	Chlamydia_70hr_GFP	A	G	0.0298	Viral hepatitis B	1.8
rs55685321	4	114218596	ANK2	intronic	IL10_Chlamydia	G	C	0.0298	Viral hepatitis B	0.4
rs181416149	4	114140703	ANK2	intronic	S_typhimurium_MDC_pg_ml	T	C	0.0298	Viral hepatitis B	1.03
rs362477	4	114140760	ANK2	intronic	S_typhimurium_MDC_pg_ml	G	A	0.0298	Viral hepatitis B	1.03
rs67082188	4	114225849	ANK2	intronic	Staph_toxin_cell_death_BG_subtracted	T	C	0.0298	Viral hepatitis B	-2.37
rs9996317	4	113867271	ANK2	intronic	IFNA2_Chlamydia	G	A	0.0298	Viral hepatitis B	-0.32
rs143944166	4	114106284	ANK2	intronic	IL13_Uninfected	C	T	0.0298	Viral hepatitis B	-0.79
rs1354678	4	113918804	ANK2	intronic	Chlamydia_27hr_GFP	A	G	0.0298	Viral hepatitis B	0.64
rs201949792	4	113969408	ANK2	intronic	MIP1B_Uninfected	A	G	0.0298	Viral hepatitis B	0.86
rs10016365	4	113830885	ANK2	intronic	IFNG_Chlamydia	C	A	0.0298	Viral hepatitis B	0.28
rs59201260	4	113884922	ANK2	intronic	IL6_Uninfected	T	A	0.0298	Viral hepatitis B	0.2
rs362478	4	114140734	ANK2	intronic	S_typhimurium_MDC_pg_ml	T	C	0.0298	Viral hepatitis B	1.03
rs146907166	4	114179744	ANK2	intronic	IL13_Uninfected	T	C	0.0298	Viral hepatitis B	-0.79
rs142490112	4	114191564	ANK2	intronic	IL13_Uninfected	T	C	0.0298	Viral hepatitis B	-0.79
rs555626876	4	114140692	ANK2	intronic	S_typhimurium_MDC_pg_ml	G	A	0.0298	Viral hepatitis B	1.03
rs117653754	4	114140586	ANK2	intronic	S_typhimurium_MDC_pg_ml	A	G	0.0298	Viral hepatitis B	1.03
rs117109491	4	114140590	ANK2	intronic	S_typhimurium_MDC_pg_ml	G	A	0.0298	Viral hepatitis B	1.03
rs2352185	4	114031764	ANK2	intronic	IL12P70_Chlamydia	G	T	0.0298	Viral hepatitis B	0.3
rs533570019	4	114140691	ANK2	intronic	S_typhimurium_MDC_pg_ml	T	G	0.0298	Viral hepatitis B	1.03
rs184558129	4	114140656	ANK2	intronic	S_typhimurium_MDC_pg_ml	C	T	0.0298	Viral hepatitis B	1.03
rs685894	15	34194209	AVEN	intronic	Uninfected_MDC_pg_ml	C	T	0.02981	Bacterial pneumonia	0.17
rs8041736	15	101068894	CERS3	intronic	Chlamydia_46hr_GFP	G	A	0.02981	Infection with drug-resistant organism	-1.09
rs80082036	15	101040629	CERS3	intronic	MIP1B_Chlamydia	T	C	0.02981	Infection with drug-resistant organism	-0.29
rs8029244	15	101008575	CERS3	intronic	FGF2_Candida	A	G	0.02981	Infection with drug-resistant organism	-0.58
rs12437474	15	101019793	CERS3	intronic	MDC_Uninfected	C	A	0.02981	Infection with drug-resistant organism	-0.38
rs72141449	15	101062956	CERS3	intronic	MDC_Uninfected	TACA	T	0.02981	Infection with drug-resistant organism	0.16
rs562333624	9	108344325	FKTN	intronic	IFNA2_Chlamydia	C	A	0.02981	Infectious mononucleosis	0.69
rs78359409	2	120617817	PTPN4	intronic	IL13_Uninfected	G	A	0.02981	Mycoses	-0.99
rs78540188	2	120537970	PTPN4	intronic	IL13_Uninfected	A	G	0.02981	Mycoses	-0.99
rs75900178	2	120587686	PTPN4	intronic	IL13_Uninfected	C	T	0.02981	Mycoses	-0.99
rs147531606	2	120588106	PTPN4	intronic	IL13_Uninfected	G	A	0.02981	Mycoses	-0.99
rs7502117	17	1390904	MYO1C	intronic	Chlamydia_70hr_GFP	C	T	0.02981	Other infectious and parasitic diseases	-1.76
rs60869999	17	1390948	MYO1C	intronic	Chlamydia_70hr_GFP	A	T	0.02981	Other infectious and parasitic diseases	-1.76
rs9506501	13	21067748	CRYL1	intronic	FGF2_Candida	G	A	0.02981	Sexually transmitted infections excluding HIV and hepatitis	-0.68
rs1928374	13	21004816	CRYL1	intronic	RANTES_Uninfected	A	G	0.02981	Sexually transmitted infections excluding HIV and hepatitis	-0.28
rs643116	18	54273424	TXNL1	intronic	S_typhi_3_5hr_median_GFP	G	A	0.02981	Sexually transmitted infections excluding HIV and hepatitis	17.27
rs4770050	13	21093690	CRYL1	intronic	RANTES_Chlamydia	C	T	0.02981	Sexually transmitted infections excluding HIV and hepatitis	-0.23
rs45515196	3	8987045	RAD18	intronic	IFNG_Chlamydia	G	A	0.02981	Streptococcus infection	1.21
rs368603510	2	120602212	PTPN4	intronic	Chlamydia_Replication_Permisiveness_high_GFP_46hr_total_GFP_27hr	C	G	0.02983	Mycoses	0.02
rs115517383	19	41118348	LTBP4	intronic	sifA_3_5hr_median_GFP	A	G	0.02983	Sexually transmitted infections excluding HIV and hepatitis	-64.21
rs116723327	19	41117586	LTBP4	intronic	sifA_3_5hr_median_GFP	G	A	0.02983	Sexually transmitted infections excluding HIV and hepatitis	-64.21
rs1198866	2	10901790	ATP6V1C2	intronic	VEGF_Chlamydia	T	C	0.02983	Staphalococcus infection	-0.16
rs146444577	2	47614666	EPCAM	downstream	MIP1B_Chlamydia	G	A	0.02983	Tuberculosis	0.48
rs72898096	4	114173410	ANK2	intronic	sifA_Replication_24_3_5hr_median_GFP	G	A	0.02983	Viral hepatitis B	0.14
rs59483835	4	114171654	ANK2	intronic	sifA_Replication_24_3_5hr_median_GFP	G	A	0.02983	Viral hepatitis B	0.14
rs72898102	4	114175465	ANK2	intronic	sifA_Replication_24_3_5hr_median_GFP	G	A	0.02983	Viral hepatitis B	0.14
rs10710048	3	119444612	MAATS1	intronic	IP10_Uninfected	GA	G	0.02984	Dermatophytosis and dermatomycosis	-0.68
rs2245460	5	131948526	RAD50	intronic	sifA_3_5hr_GFP	T	A	0.02984	Gram negative septicemia	0.22
rs73091103	12	27159729	TM7SF3	intronic	PDGF_AB_BB_Uninfected	A	G	0.02984	Gram negative septicemia	0.38
rs10769029	11	44298621	ALX4	intronic	Chlamydia_70hr_median_GFP	A	G	0.02984	Gram positive septicemia	19.18
rs3802971	11	2152052	IGF2	UTR3	MDC_Uninfected	G	A	0.02984	Infection with drug-resistant organism	-0.3
rs7179382	15	101049277	CERS3	intronic	IL8_Chlamydia	A	G	0.02984	Infection with drug-resistant organism	-0.64
rs2587786	15	101047677	CERS3	intronic	IL8_Chlamydia	G	C	0.02984	Infection with drug-resistant organism	-0.64
rs2248475	15	101047737	CERS3	intronic	IL8_Chlamydia	C	T	0.02984	Infection with drug-resistant organism	-0.64
rs373631269;rs2696196	7	75298697	HIP1	intronic	Chlamydia_70hr_median_GFP	C	A	0.02984	Infection with drug-resistant organism	-14.84
rs71478886	10	71019167	HKDC1	intronic	Uninfected_IL10_pg_ml	G	A	0.02984	Influenza	-0.6
rs41448048	10	124459248	C10orf120	exonic	IL12P70_Chlamydia	G	T	0.02984	Intestinal infection	-0.42
rs73371593	10	124761064	IKZF5	intronic	TNFb_Uninfected	A	C	0.02984	Sepsis	0.34
rs250408	3	8931438	RAD18	intronic	Uninfected_cell_death_3_5hr	G	C	0.02984	Streptococcus infection	0.55
rs604851	3	8932798	RAD18	intronic	Uninfected_cell_death_3_5hr	T	C	0.02984	Streptococcus infection	0.55
rs550332435	5	176026121	GPRIN1	exonic	Chlamydia_46hr_GFP	TCAAAGACCCAGGATCCTCCTTCC	T	0.02984	Tuberculosis	0.55
rs1354679	4	113918703	ANK2	intronic	RANTES_Chlamydia	C	T	0.02984	Viral hepatitis B	-0.16
rs55966162	4	114289147	ANK2	intronic	Chlamydia_Replication_Permisiveness_high_GFP_46hr_total_GFP_27hr	A	G	0.02984	Viral hepatitis B	-0.05
rs112061035	4	114273766	ANK2	intronic	Chlamydia_70hr_cell_death_BG_sub	T	C	0.02984	Viral hepatitis B	-1.58
rs112081048	4	114167242	ANK2	intronic	Staph_toxin_cell_death_BG_subtracted	A	G	0.02984	Viral hepatitis B	3.09
rs150118242	4	114198703	ANK2	intronic	IFNG_Chlamydia	C	A	0.02984	Viral hepatitis B	-1.16
rs201860	11	32616867	EIF3M	intronic	IL13_Chlamydia	A	G	0.02984	Viral warts and human papilloma virus	0.34
rs7745511	6	139604482	TXLNB	intronic	Chlamydia_70hr_median_GFP	G	C	0.02984	Viral warts and human papilloma virus	19.32
rs7176081	15	34175972	AVEN	intronic	IL1RA_Uninfected	G	T	0.02985	Bacterial pneumonia	0.23
rs8031305	15	34232975	AVEN	intronic	VEGF_Chlamydia	A	G	0.02985	Bacterial pneumonia	-0.41
rs6495319	15	34188714	AVEN	intronic	IL1RA_Uninfected	G	C	0.02985	Bacterial pneumonia	0.22
rs116387516	15	100981684	CERS3	intronic	Chlamydia_Intercellular_Spread_70hr_27hr_GFP	C	G	0.02985	Infection with drug-resistant organism	0.28
rs570009101	17	1385980	MYO1C	intronic	MIP1B_Uninfected	C	G	0.02985	Other infectious and parasitic diseases	-0.23
rs549852338	17	1385979	MYO1C	intronic	MIP1B_Uninfected	C	T	0.02985	Other infectious and parasitic diseases	-0.23
rs533045031	17	1385977	MYO1C	intronic	MIP1B_Uninfected	T	A	0.02985	Other infectious and parasitic diseases	-0.23
rs3737037	13	20978615	CRYL1	intronic	S_typhi_Intracellular_Survival_24hr_3_5hr_GFP	G	A	0.02985	Sexually transmitted infections excluding HIV and hepatitis	-0.02
rs190899719	13	21081840	CRYL1	intronic	IP10_Uninfected	A	G	0.02985	Sexually transmitted infections excluding HIV and hepatitis	-0.82
rs2314232	13	21087335	CRYL1	intronic	IFNA2_Chlamydia	T	C	0.02985	Sexually transmitted infections excluding HIV and hepatitis	0.27
rs17049896	2	120526627	PTPN4	intronic	Uninfected_MDC_pg_ml	A	G	0.02986	Mycoses	-0.97
rs150006572	2	120565463	PTPN4	intronic	Uninfected_MDC_pg_ml	C	T	0.02986	Mycoses	-0.97
rs35669602	19	41100624	LTBP4	intronic	S_typhi_Intracellular_Survival_24hr_3_5hr_GFP	C	T	0.02986	Sexually transmitted infections excluding HIV and hepatitis	0.02
rs141719465	4	114083741	ANK2	intronic	IL10_Uninfected	A	G	0.02986	Viral hepatitis B	0.98
rs3848561	19	52379623	ZNF577	intronic	S_typhi_3_5hr_median_GFP	C	T	0.02986	Viral hepatitis C	17.55
rs147394951	19	4329169	STAP2	intronic	S_typhimurium_cell_death_BG_subtracted	T	C	0.02986	Viral warts and human papilloma virus	1.34
rs372071946	19	4329190	STAP2	intronic	S_typhimurium_cell_death_BG_subtracted	T	G	0.02986	Viral warts and human papilloma virus	1.34
rs111325073	19	4329195	STAP2	intronic	S_typhimurium_cell_death_BG_subtracted	C	T	0.02986	Viral warts and human papilloma virus	1.34
rs28709367	19	4329168	STAP2	intronic	S_typhimurium_cell_death_BG_subtracted	G	C	0.02986	Viral warts and human papilloma virus	1.34
rs28727454	19	4329182	STAP2	intronic	S_typhimurium_cell_death_BG_subtracted	A	G	0.02986	Viral warts and human papilloma virus	1.34
rs28694423	19	4329174	STAP2	intronic	S_typhimurium_cell_death_BG_subtracted	C	T	0.02986	Viral warts and human papilloma virus	1.34
rs368440986	19	4329189	STAP2	intronic	S_typhimurium_cell_death_BG_subtracted	C	T	0.02986	Viral warts and human papilloma virus	1.34
rs147741789	9	33280070	CHMP5	intronic	VEGF_Uninfected	A	T	0.02987	Herpes simplex	0.74
rs7601857	2	120549280	PTPN4	intronic	sifA_Intracellular_Survival_24hr_3hr_GFP	G	A	0.02987	Mycoses	-0.02
rs2928634	2	120588795	PTPN4	intronic	sifA_Intracellular_Survival_24hr_3hr_GFP	G	C	0.02987	Mycoses	-0.02
rs115269139	2	86333992	PTCD3	intronic	Chlamydia_Intercellular_Spread_70hr_27hr_GFP	C	T	0.02987	Other CNS infections and poliomyelitis	-0.34
rs2046793	2	10914107	ATP6V1C2	intronic	IP10_Uninfected	A	G	0.02987	Staphalococcus infection	0.6
rs145356508	5	145150645	PRELID2	intronic	IFNG_Chlamydia	G	A	0.02988	Human immunodeficiency virus	-0.69
rs11042753	11	2149995	IGF2	downstream	TNFa_Chlamydia	C	T	0.02988	Infection with drug-resistant organism	0.28
rs58869666	7	75354240	HIP1	intronic	IL1RA_Uninfected	G	A	0.02988	Infection with drug-resistant organism	-0.34
rs72814220	10	70999429	HKDC1	intronic	MDC_Chlamydia	C	A	0.02988	Influenza	0.32
rs72814218	10	70999427	HKDC1	intronic	MDC_Chlamydia	G	A	0.02988	Influenza	0.32
rs77045255	1	20647385	VWA5B1	intronic	S_typhimurium_3_5hr_GFP	C	G	0.02988	Intestinal infection	-0.4
rs1681288	7	10980498	NDUFA4	upstream	S_typhimurium_IL10_pg_ml	A	G	0.02988	Intestinal infection	0.18
rs723871	1	20623900	VWA5B1	intronic	PDGF_AB_BB_Uninfected	T	C	0.02988	Intestinal infection	0.28
rs7617077	3	8969907	RAD18	intronic	Chlamydia_27hr_medianGFP	A	C	0.02988	Streptococcus infection	34.4
rs17049847	3	8995186	RAD18	intronic	Chlamydia_27hr_medianGFP	T	C	0.02988	Streptococcus infection	50.08
rs301006	12	95915494	USP44	intronic	Chlamydia_46hr_highGFP	T	C	0.02988	Tuberculosis	-0.19
rs11108090	12	95918610	USP44	intronic	Chlamydia_46hr_highGFP	T	G	0.02988	Tuberculosis	-0.19
rs17445459	4	114142878	ANK2	intronic	IL1RA_Uninfected	A	G	0.02988	Viral hepatitis B	-0.43
rs28567982	4	114212267	ANK2	intronic	FGF2_Uninfected	A	C	0.02988	Viral hepatitis B	-0.33
rs59993413	4	114142563	ANK2	intronic	IL1RA_Uninfected	A	C	0.02988	Viral hepatitis B	-0.43
rs12503358	4	113752105	ANK2	intronic	RANTES_Chlamydia	G	A	0.02988	Viral hepatitis B	-0.17
rs34863541	4	113751233	ANK2	intronic	RANTES_Chlamydia	T	C	0.02988	Viral hepatitis B	-0.17
rs17444886	4	114080552	ANK2	intronic	IL12P70_Uninfected	A	G	0.02988	Viral hepatitis B	0.59
rs77584325	4	114131350	ANK2	intronic	IP10_Uninfected	A	G	0.02988	Viral hepatitis B	0.66
rs138751313	4	114028429	ANK2	intronic	IP10_Uninfected	G	A	0.02988	Viral hepatitis B	1
rs61425204	4	114138883	ANK2	intronic	IL1RA_Uninfected	C	T	0.02988	Viral hepatitis B	-0.43
rs11098179	4	113775065	ANK2	intronic	Cells_ml_after_3_days	A	C	0.02988	Viral hepatitis B	-33660
rs60500822	4	114142150	ANK2	intronic	IL1RA_Uninfected	C	T	0.02988	Viral hepatitis B	-0.43
rs58311209	4	114142559	ANK2	intronic	IL1RA_Uninfected	C	T	0.02988	Viral hepatitis B	-0.43
rs13118355	4	114242369	ANK2	intronic	IL8_Chlamydia	T	A	0.02988	Viral hepatitis B	0.23
rs143401466	4	114029456	ANK2	intronic	IP10_Uninfected	A	G	0.02988	Viral hepatitis B	1
rs34887644	4	113751231	ANK2	intronic	RANTES_Chlamydia	T	C	0.02988	Viral hepatitis B	-0.17
rs1354679	4	113918703	ANK2	intronic	sifA_3_5hr_GFP	C	T	0.02988	Viral hepatitis B	-0.24
rs13104956	4	113751195	ANK2	intronic	RANTES_Chlamydia	T	C	0.02988	Viral hepatitis B	-0.17
rs145839623	4	114028230	ANK2	intronic	IP10_Uninfected	G	T	0.02988	Viral hepatitis B	1
rs10013796	4	113765546	ANK2	intronic	RANTES_Uninfected	C	T	0.02988	Viral hepatitis B	0.2
rs6936641	6	139601632	TXLNB	intronic	IL8_Uninfected	A	T	0.02988	Viral warts and human papilloma virus	-0.23
rs146006282	9	140152120	NELFB	intronic	IP10_Chlamydia	A	C	0.0299	Bacterial pneumonia	-0.74
rs12903366	15	34196942	AVEN	intronic	RANTES_Uninfected	G	T	0.0299	Bacterial pneumonia	0.15
rs34671538	9	108374784	FKTN	intronic	S_typhimurium_IP_10_pg_ml	GT	G	0.0299	Infectious mononucleosis	0.29
rs3744503	17	66595732	FAM20A	intronic	S_typhi_3_5hr_GFP	C	T	0.0299	Influenza	-0.2
rs112594073	17	1391725	MYO1C	intronic	TNFa_Chlamydia	G	A	0.0299	Other infectious and parasitic diseases	-0.39
rs113377634	13	20993626	CRYL1	intronic	S_typhimurium_cell_death_BG_subtracted	T	G	0.0299	Sexually transmitted infections excluding HIV and hepatitis	2
rs113747226	2	10883296	ATP6V1C2	intronic	S_typhi_3_5hr_GFP	G	A	0.0299	Staphalococcus infection	0.7
rs541634509	3	8952121	RAD18	intronic	FGF2_Candida	A	G	0.0299	Streptococcus infection	-1.83
rs61742639	14	75329818	PROX2	exonic	TNFb_Chlamydia	C	T	0.0299	Tuberculosis	0.82
rs62317061	4	113750341	ANK2	intronic	S_typhimurium_IL10_cell_uninfected_sub_fg_ml_cell	G	A	0.0299	Viral hepatitis B	12.22
rs116037094	4	113751828	ANK2	intronic	S_typhimurium_IL10_cell_uninfected_sub_fg_ml_cell	G	A	0.0299	Viral hepatitis B	12.22
rs62317067	4	113763382	ANK2	intronic	S_typhimurium_IL10_cell_uninfected_sub_fg_ml_cell	T	C	0.0299	Viral hepatitis B	12.22
rs17671955	4	113772051	ANK2	intronic	S_typhimurium_IL10_cell_uninfected_sub_fg_ml_cell	T	C	0.0299	Viral hepatitis B	12.22
rs3111717	2	120603440	PTPN4	intronic	S_typhi_3_5hr_median_GFP	G	A	0.02991	Mycoses	14.32
rs2115875	2	175470910	WIPF1	intronic	IL4_Chlamydia	G	A	0.02991	Mycoses	0.25
rs11878837	19	4328044	STAP2	intronic	IP10_Uninfected	C	T	0.02991	Viral warts and human papilloma virus	-0.69
rs9845655	3	56701328	FAM208A	intronic	S_typhimurium_IP_10_pg_ml	T	C	0.02993	Escherichia Coli	0.24
rs74674423	12	27165291	TM7SF3	intronic	TNFb_Uninfected	G	C	0.02993	Gram negative septicemia	0.73
rs79335846	7	75238015	HIP1	intronic	IFNA2_Uninfected	G	T	0.02993	Infection with drug-resistant organism	-0.77
rs11248476	10	124458521	C10orf120	intronic	VEGF_Uninfected	G	T	0.02993	Intestinal infection	0.41
rs172657	7	10976678	NDUFA4	intronic	IP10_Chlamydia	A	C	0.02993	Intestinal infection	0.35
rs74837424	5	56212615	SETD9	intronic	S_typhi_Replication_24_3_5hr_median_GFP	A	G	0.02993	Other infectious and parasitic diseases	-0.2
rs74828345	1	51809770	TTC39A	intronic	IFNG_Uninfected	T	C	0.02993	Protozoan infection	0.48
rs77900507	12	64896548	TBK1	downstream	S_typhi_Intracellular_Survival_24hr_3_5hr_GFP	G	A	0.02993	Streptococcus infection	-0.04
rs114843556	12	95939858	USP44	intronic	Uninfected_MDC_pg_ml	C	T	0.02993	Tuberculosis	-0.43
rs181331825	12	95938123	USP44	intronic	Uninfected_MDC_pg_ml	G	A	0.02993	Tuberculosis	-0.43
rs370971780	12	95933130	USP44	intronic	Uninfected_MDC_pg_ml	T	C	0.02993	Tuberculosis	-0.43
rs113413325	12	95925985	USP44	intronic	S_typhi_3_5hr_GFP	C	T	0.02993	Tuberculosis	0.3
rs112115235	12	95929806	USP44	intronic	S_typhi_3_5hr_GFP	T	C	0.02993	Tuberculosis	0.3
rs1351998	4	114068927	ANK2	intronic	IL13_Chlamydia	C	G	0.02993	Viral hepatitis B	-0.35
rs73841990	4	114283083	ANK2	intronic	TNFa_Chlamydia	A	G	0.02993	Viral hepatitis B	-0.35
rs6837705	4	114018085	ANK2	intronic	Chlamydia_70hr_cell_death_BG_sub	T	C	0.02993	Viral hepatitis B	-0.74
rs142640184	4	114291721	ANK2	intronic	TNFa_Chlamydia	C	G	0.02993	Viral hepatitis B	-0.35
rs34699139	4	114076269	ANK2	intronic	Chlamydia_Replication_Permisiveness_high_GFP_46hr_total_GFP_27hr	G	A	0.02993	Viral hepatitis B	-0.02
rs1964102	3	148424956	AGTR1	intronic	sifA_Replication_24_3_5hr_median_GFP	A	T	0.02993	Viral infection	-0.04
rs4409197	6	139603257	TXLNB	intronic	Toxo_48hr_released_toxo_concentration	T	C	0.02993	Viral warts and human papilloma virus	29070
rs146058287	6	139603409	TXLNB	intronic	Chlamydia_46hr_highGFP	G	A	0.02993	Viral warts and human papilloma virus	0.33
rs2241647	15	34159986	AVEN	exonic	PDGF_AB_BB_Uninfected	T	C	0.02994	Bacterial pneumonia	-0.49
rs9906783	17	79953623	ASPSCR1	intronic	S_typhimurium_cell_death_BG_subtracted	C	T	0.02994	Influenza	-1.06
rs111914729	17	66581464	FAM20A	intronic	IL8_Uninfected	TATTA	T	0.02994	Influenza	0.27
rs59613601	17	79953272	ASPSCR1	intronic	S_typhimurium_cell_death_BG_subtracted	C	A	0.02994	Influenza	-1.06
rs186498305	2	10884276	ATP6V1C2	intronic	VEGF_Uninfected	C	T	0.02994	Staphalococcus infection	-1.33
rs148619502	4	114205969	ANK2	intronic	S_typhimurium_3_5hr_GFP	CT	C	0.02994	Viral hepatitis B	0.67
rs146609230	6	139593300	TXLNB	intronic	TNFb_Uninfected	C	T	0.02994	Viral warts and human papilloma virus	-0.69
rs184991893	6	139593950	TXLNB	intronic	TNFb_Uninfected	C	A	0.02994	Viral warts and human papilloma virus	-0.69
rs112034877	19	41130479	LTBP4	intronic	RANTES_Chlamydia	T	C	0.02995	Sexually transmitted infections excluding HIV and hepatitis	0.6
rs116231019	19	41114297	LTBP4	intronic	S_typhimurium_IL10_pg_ml	T	C	0.02995	Sexually transmitted infections excluding HIV and hepatitis	-0.25
rs115719406	19	41125635	LTBP4	intronic	S_typhimurium_IL10_pg_ml	G	A	0.02995	Sexually transmitted infections excluding HIV and hepatitis	-0.25
rs10414480	19	41118347	LTBP4	intronic	S_typhimurium_IL10_pg_ml	T	G	0.02995	Sexually transmitted infections excluding HIV and hepatitis	-0.25
rs2303727	19	41115914	LTBP4	intronic	S_typhimurium_cell_death_BG_subtracted	C	T	0.02995	Sexually transmitted infections excluding HIV and hepatitis	-0.76
rs115135024	13	21063770	CRYL1	intronic	S_typhimurium_IL10_cell_uninfected_sub_fg_ml_cell	C	T	0.02996	Sexually transmitted infections excluding HIV and hepatitis	-14.13
rs73441800	13	21000131	CRYL1	intronic	S_typhimurium_IP_10_pg_ml	T	C	0.02996	Sexually transmitted infections excluding HIV and hepatitis	-0.98
rs60810333	2	10916562	ATP6V1C2	intronic	IL8_Chlamydia	C	T	0.02996	Staphalococcus infection	-0.32
rs9845655	3	56701328	FAM208A	intronic	Chlamydia_46hr_highGFP	T	C	0.02997	Escherichia Coli	-0.18
rs4526098	5	131892979	RAD50	UTR5	IFNG_Chlamydia	A	G	0.02997	Gram negative septicemia	-0.45
rs12722617	10	6104731	IL2RA	upstream	IFNA2_Chlamydia	G	A	0.02997	Gram positive septicemia	0.37
rs55997441	22	31627989	LIMK2	intronic	Toxo_5hr_cell_death_BG_sub	A	G	0.02997	Helicobacter Pylori	-1.28
rs62237446	22	31637663	LIMK2	intronic	Toxo_5hr_cell_death_BG_sub	C	T	0.02997	Helicobacter Pylori	-1.28
rs62237437	22	31610506	LIMK2	intronic	Toxo_5hr_cell_death_BG_sub	G	A	0.02997	Helicobacter Pylori	-1.28
rs77695513	5	145145264	PRELID2	intronic	S_typhi_cell_death_BG_subtracted	G	A	0.02997	Human immunodeficiency virus	1.44
rs73368367	7	75166252	HIP1	UTR3	sifA_Replication_24_3_5hr_median_GFP	C	T	0.02997	Infection with drug-resistant organism	0.05
rs146996879	7	75274733	HIP1	intronic	IP10_Uninfected	C	G	0.02997	Infection with drug-resistant organism	-0.87
rs58664850	7	75275377	HIP1	intronic	IP10_Uninfected	C	T	0.02997	Infection with drug-resistant organism	-0.87
rs116895464	7	75276159	HIP1	intronic	IP10_Uninfected	C	A	0.02997	Infection with drug-resistant organism	-0.87
rs7121531	11	111151978	C11orf53	intronic	Toxo_48hr_released_toxo_concentration	A	T	0.02997	Infection with drug-resistant organism	28300
rs230184	1	20677533	VWA5B1	intronic	S_typhimurium_3_5hr_GFP	C	T	0.02997	Intestinal infection	0.4
rs4654856	1	20671218	VWA5B1	intronic	S_typhimurium_3_5hr_GFP	T	G	0.02997	Intestinal infection	0.4
rs140344962	1	20665411	VWA5B1	intronic	S_typhimurium_3_5hr_GFP	G	A	0.02997	Intestinal infection	0.4
rs4655198	1	20665557	VWA5B1	intronic	S_typhimurium_3_5hr_GFP	G	T	0.02997	Intestinal infection	0.4
rs79507301	1	20643338	VWA5B1	intronic	FGF2_Candida	T	C	0.02997	Intestinal infection	-1.46
rs12404015	1	20664656	VWA5B1	intronic	S_typhimurium_3_5hr_GFP	T	A	0.02997	Intestinal infection	0.4
rs4654857	1	20671252	VWA5B1	intronic	S_typhimurium_3_5hr_GFP	T	A	0.02997	Intestinal infection	0.4
rs230185	1	20676094	VWA5B1	intronic	S_typhimurium_3_5hr_GFP	G	A	0.02997	Intestinal infection	0.4
rs77610452	1	20670923	VWA5B1	intronic	S_typhimurium_3_5hr_GFP	A	G	0.02997	Intestinal infection	0.4
rs9845068	3	8929879	RAD18	intronic	Chlamydia_Replication_Permisiveness_high_GFP_46hr_total_GFP_27hr	G	A	0.02997	Streptococcus infection	-0.03
rs200587014	12	64854996	TBK1	intronic	TNFb_Uninfected	T	A	0.02997	Streptococcus infection	0.47
rs45571232	3	9002835	RAD18	intronic	IL10_Uninfected	T	C	0.02997	Streptococcus infection	-0.41
rs10037225	5	176025826	GPRIN1	exonic	IL10_Uninfected	C	G	0.02997	Tuberculosis	0.74
rs55881856	12	95924697	USP44	intronic	S_typhi_3_5hr_GFP	T	C	0.02997	Tuberculosis	0.3
rs114513305	5	176025487	GPRIN1	exonic	IL10_Uninfected	G	C	0.02997	Tuberculosis	0.74
rs72906190	4	114017556	ANK2	intronic	MIP1B_Chlamydia	C	T	0.02997	Viral hepatitis B	0.29
rs116150732	4	114149407	ANK2	intronic	Chlamydia_46hr_GFP	T	C	0.02997	Viral hepatitis B	1.26
rs362487	4	114140049	ANK2	intronic	Chlamydia_46hr_GFP	G	A	0.02997	Viral hepatitis B	1.26
rs3025754	4	114141353	ANK2	intronic	Chlamydia_46hr_GFP	G	T	0.02997	Viral hepatitis B	1.26
rs17445361	4	114138237	ANK2	intronic	Chlamydia_46hr_GFP	C	T	0.02997	Viral hepatitis B	1.26
rs3025756	4	114141197	ANK2	intronic	Chlamydia_46hr_GFP	T	C	0.02997	Viral hepatitis B	1.26
rs115499535	4	114089686	ANK2	intronic	Staph_toxin_cell_death_BG_subtracted	C	A	0.02997	Viral hepatitis B	5.26
rs75054219	4	114133238	ANK2	intronic	Chlamydia_46hr_GFP	G	A	0.02997	Viral hepatitis B	1.26
rs116392031	4	114141245	ANK2	intronic	Chlamydia_46hr_GFP	C	T	0.02997	Viral hepatitis B	1.26
rs3025737	4	114168987	ANK2	intronic	Chlamydia_46hr_GFP	C	T	0.02997	Viral hepatitis B	1.26
rs3025757	4	114141165	ANK2	intronic	Chlamydia_46hr_GFP	T	C	0.02997	Viral hepatitis B	1.26
rs362476	4	114140813	ANK2	intronic	Chlamydia_46hr_GFP	T	C	0.02997	Viral hepatitis B	1.26
rs362482	4	114140257	ANK2	intronic	Chlamydia_46hr_GFP	C	T	0.02997	Viral hepatitis B	1.26
rs362491	4	114139576	ANK2	intronic	Chlamydia_46hr_GFP	A	G	0.02997	Viral hepatitis B	1.26
rs375674614	4	114141198	ANK2	intronic	Chlamydia_46hr_GFP	GTT	G	0.02997	Viral hepatitis B	1.26
rs362478	4	114140734	ANK2	intronic	Chlamydia_46hr_GFP	T	C	0.02997	Viral hepatitis B	1.36
rs116537835	4	114138408	ANK2	intronic	Chlamydia_46hr_GFP	G	A	0.02997	Viral hepatitis B	1.26
rs115079226	4	114141174	ANK2	intronic	Chlamydia_46hr_GFP	A	T	0.02997	Viral hepatitis B	1.26
rs115241685	4	114128485	ANK2	intronic	Chlamydia_70hr_cell_death_BG_sub	G	A	0.02997	Viral hepatitis B	1.4
rs362499	4	114167895	ANK2	intronic	Chlamydia_46hr_GFP	G	C	0.02997	Viral hepatitis B	1.26
rs555626876	4	114140692	ANK2	intronic	Chlamydia_46hr_GFP	G	A	0.02997	Viral hepatitis B	1.36
rs29419	4	114181466	ANK2	intronic	Chlamydia_46hr_GFP	A	G	0.02997	Viral hepatitis B	1.26
rs362489	4	114139974	ANK2	intronic	Chlamydia_46hr_GFP	A	G	0.02997	Viral hepatitis B	1.26
rs115281797	4	114132274	ANK2	intronic	Chlamydia_46hr_GFP	A	T	0.02997	Viral hepatitis B	1.26
rs17529711	4	114132878	ANK2	intronic	Chlamydia_46hr_GFP	T	G	0.02997	Viral hepatitis B	1.26
rs117109491	4	114140590	ANK2	intronic	Chlamydia_46hr_GFP	G	A	0.02997	Viral hepatitis B	1.36
rs117653754	4	114140586	ANK2	intronic	Chlamydia_46hr_GFP	A	G	0.02997	Viral hepatitis B	1.36
rs77381509	4	114133380	ANK2	intronic	Chlamydia_46hr_GFP	T	C	0.02997	Viral hepatitis B	1.26
rs6533677	4	114167014	ANK2	intronic	FGF2_Uninfected	G	A	0.02997	Viral hepatitis B	0.43
rs546276005	4	113745171	ANK2	intronic	IL8_Uninfected	AT	A	0.02997	Viral hepatitis B	0.53
rs11726138	4	114013640	ANK2	intronic	X3_day_viability	T	G	0.02997	Viral hepatitis B	0.63
rs533570019	4	114140691	ANK2	intronic	Chlamydia_46hr_GFP	T	G	0.02997	Viral hepatitis B	1.36
rs362481	4	114140309	ANK2	intronic	Chlamydia_46hr_GFP	A	C	0.02997	Viral hepatitis B	1.26
rs3025758	4	114141086	ANK2	intronic	Chlamydia_46hr_GFP	A	C	0.02997	Viral hepatitis B	1.26
rs362485	4	114140162	ANK2	intronic	Chlamydia_46hr_GFP	A	G	0.02997	Viral hepatitis B	1.26
rs29411	4	114186683	ANK2	intronic	Chlamydia_46hr_GFP	G	C	0.02997	Viral hepatitis B	1.26
rs29413	4	114186005	ANK2	intronic	Chlamydia_46hr_GFP	C	T	0.02997	Viral hepatitis B	1.26
rs184558129	4	114140656	ANK2	intronic	Chlamydia_46hr_GFP	C	T	0.02997	Viral hepatitis B	1.36
rs2301716	4	114186413	ANK2	intronic	Chlamydia_46hr_GFP	T	A	0.02997	Viral hepatitis B	1.26
rs74770367	4	114127558	ANK2	intronic	Chlamydia_46hr_GFP	C	T	0.02997	Viral hepatitis B	1.26
rs362479	4	114140444	ANK2	intronic	Chlamydia_46hr_GFP	A	G	0.02997	Viral hepatitis B	1.26
rs76139316	4	114181843	ANK2	intronic	Chlamydia_46hr_GFP	A	G	0.02997	Viral hepatitis B	1.26
rs115923415	4	114185827	ANK2	intronic	Chlamydia_46hr_GFP	G	C	0.02997	Viral hepatitis B	1.26
rs184471633	4	114140704	ANK2	intronic	Chlamydia_46hr_GFP	G	A	0.02997	Viral hepatitis B	1.36
rs144121701	4	114156573	ANK2	intronic	Chlamydia_46hr_GFP	TA	T	0.02997	Viral hepatitis B	1.26
rs111403649	4	114014118	ANK2	intronic	MIP1B_Chlamydia	A	G	0.02997	Viral hepatitis B	0.29
rs362472	4	114141498	ANK2	intronic	Chlamydia_46hr_GFP	T	C	0.02997	Viral hepatitis B	1.26
rs362473	4	114141297	ANK2	intronic	Chlamydia_46hr_GFP	C	G	0.02997	Viral hepatitis B	1.26
rs362486	4	114140087	ANK2	intronic	Chlamydia_46hr_GFP	T	C	0.02997	Viral hepatitis B	1.26
rs551048970	4	114140668	ANK2	intronic	Chlamydia_46hr_GFP	C	A	0.02997	Viral hepatitis B	1.36
rs116068495	4	114141216	ANK2	intronic	Chlamydia_46hr_GFP	A	G	0.02997	Viral hepatitis B	1.26
rs29417	4	114182333	ANK2	intronic	Chlamydia_46hr_GFP	G	A	0.02997	Viral hepatitis B	1.26
rs3025753	4	114141418	ANK2	intronic	Chlamydia_46hr_GFP	T	C	0.02997	Viral hepatitis B	1.26
rs3025755	4	114141225	ANK2	intronic	Chlamydia_46hr_GFP	A	G	0.02997	Viral hepatitis B	1.26
rs3025759	4	114140005	ANK2	intronic	Chlamydia_46hr_GFP	T	C	0.02997	Viral hepatitis B	1.26
rs116699757	4	114141649	ANK2	intronic	Chlamydia_46hr_GFP	T	A	0.02997	Viral hepatitis B	1.26
rs3025752	4	114141450	ANK2	intronic	Chlamydia_46hr_GFP	G	A	0.02997	Viral hepatitis B	1.26
rs362471	4	114141753	ANK2	intronic	Chlamydia_46hr_GFP	A	C	0.02997	Viral hepatitis B	1.26
rs362488	4	114140027	ANK2	intronic	Chlamydia_46hr_GFP	T	C	0.02997	Viral hepatitis B	1.26
rs117900159	4	114141244	ANK2	intronic	Chlamydia_46hr_GFP	A	G	0.02997	Viral hepatitis B	1.26
rs143193797	4	114157295	ANK2	intronic	Chlamydia_46hr_GFP	TG	T	0.02997	Viral hepatitis B	1.26
rs17529718	4	114133527	ANK2	intronic	Chlamydia_46hr_GFP	A	T	0.02997	Viral hepatitis B	1.26
rs116069552	4	114133798	ANK2	intronic	Chlamydia_46hr_GFP	A	C	0.02997	Viral hepatitis B	1.26
rs966192	4	114047165	ANK2	intronic	X3_day_viability	C	T	0.02997	Viral hepatitis B	-1.28
rs78226000	4	113990050	ANK2	intronic	FGF2_Mucor	T	C	0.02997	Viral hepatitis B	-4.54
rs649022	4	114009885	ANK2	intronic	Chlamydia_27hr_GFP	T	C	0.02997	Viral hepatitis B	-0.77
rs145576981	4	114143725	ANK2	intronic	Chlamydia_46hr_GFP	TA	T	0.02997	Viral hepatitis B	1.26
rs362480	4	114140406	ANK2	intronic	Chlamydia_46hr_GFP	C	T	0.02997	Viral hepatitis B	1.26
rs3025760	4	114139589	ANK2	intronic	Chlamydia_46hr_GFP	C	T	0.02997	Viral hepatitis B	1.26
rs77058161	4	114148567	ANK2	intronic	Chlamydia_46hr_GFP	T	C	0.02997	Viral hepatitis B	1.26
rs362484	4	114140176	ANK2	intronic	Chlamydia_46hr_GFP	A	C	0.02997	Viral hepatitis B	1.26
rs76332036	4	114133131	ANK2	intronic	Chlamydia_46hr_GFP	C	T	0.02997	Viral hepatitis B	1.26
rs79763063	4	114132729	ANK2	intronic	Chlamydia_46hr_GFP	C	T	0.02997	Viral hepatitis B	1.36
rs3025751	4	114141457	ANK2	intronic	Chlamydia_46hr_GFP	G	A	0.02997	Viral hepatitis B	1.26
rs181416149	4	114140703	ANK2	intronic	Chlamydia_46hr_GFP	T	C	0.02997	Viral hepatitis B	1.36
rs362475	4	114141016	ANK2	intronic	Chlamydia_46hr_GFP	G	A	0.02997	Viral hepatitis B	1.26
rs362477	4	114140760	ANK2	intronic	Chlamydia_46hr_GFP	G	A	0.02997	Viral hepatitis B	1.36
rs362483	4	114140238	ANK2	intronic	Chlamydia_46hr_GFP	T	C	0.02997	Viral hepatitis B	1.26
rs78008166	4	114148009	ANK2	intronic	Chlamydia_46hr_GFP	G	A	0.02997	Viral hepatitis B	1.26
rs79500638	4	114167375	ANK2	intronic	Chlamydia_46hr_GFP	G	A	0.02997	Viral hepatitis B	1.26
rs116926488	4	114141094	ANK2	intronic	Chlamydia_46hr_GFP	G	A	0.02997	Viral hepatitis B	1.26
rs12499424	4	113919145	ANK2	intronic	RANTES_Chlamydia	C	T	0.02997	Viral hepatitis B	0.15
rs362470	4	114141764	ANK2	intronic	Chlamydia_46hr_GFP	T	G	0.02997	Viral hepatitis B	1.26
rs605185	15	34215870	AVEN	intronic	VEGF_Chlamydia	A	T	0.02999	Bacterial pneumonia	-0.13
rs115737081	5	131951692	RAD50	intronic	FGF2_Mucor	T	C	0.02999	Gram negative septicemia	6.08
rs56886112	15	41092200	DNAJC17	intronic	IFNA2_Chlamydia	T	G	0.02999	Herpes simplex	0.24
rs8035283	15	101084168	CERS3	intronic	IL8_Uninfected	T	G	0.02999	Infection with drug-resistant organism	0.2
rs74523150	9	108372284	FKTN	intronic	IL8_Chlamydia	T	C	0.02999	Infectious mononucleosis	0.38
rs76567610	9	108364094	FKTN	intronic	IL8_Chlamydia	A	T	0.02999	Infectious mononucleosis	0.38
rs75958146	12	27139551	TM7SF3	intronic	Toxo_5hr_gfp	G	A	0.03	Gram negative septicemia	-2.47
rs140884279	12	27140037	TM7SF3	intronic	Toxo_5hr_gfp	C	A	0.03	Gram negative septicemia	-2.47
rs116797477	12	27147605	TM7SF3	intronic	Toxo_5hr_gfp	C	G	0.03	Gram negative septicemia	-2.47
rs142426595	12	27141110	TM7SF3	intronic	Toxo_5hr_gfp	C	T	0.03	Gram negative septicemia	-2.47
rs575352626	12	27148397	TM7SF3	intronic	Toxo_5hr_gfp	TA	T	0.03	Gram negative septicemia	-2.47
rs116237653	12	27137794	TM7SF3	intronic	Toxo_5hr_gfp	C	T	0.03	Gram negative septicemia	-2.47
rs150913623	12	27138300	TM7SF3	intronic	Toxo_5hr_gfp	C	T	0.03	Gram negative septicemia	-2.47
rs147351796	12	27155642	TM7SF3	intronic	Toxo_5hr_gfp	T	C	0.03	Gram negative septicemia	-2.47
rs114841252	2	175525197	WIPF1	intronic	IL1RA_Uninfected	G	C	0.03	Mycoses	-0.36
rs72971016	2	120655590	PTPN4	intronic	S_typhi_Intracellular_Survival_24hr_3_5hr_GFP	T	G	0.03	Mycoses	-0.02
rs80009156	2	175529985	WIPF1	intronic	IL1RA_Uninfected	G	A	0.03	Mycoses	-0.36
rs73447910	13	21082102	CRYL1	intronic	IL12P70_Uninfected	A	G	0.03	Sexually transmitted infections excluding HIV and hepatitis	0.57
rs115902991	2	10890998	ATP6V1C2	intronic	Chlamydia_27hr_medianGFP	T	C	0.03	Staphalococcus infection	47.73
rs7251571	19	52389057	ZNF577	intronic	IL12P70_Chlamydia	A	G	0.03	Viral hepatitis C	-0.31
rs57372210	2	26990273	SLC35F6	intronic	FGF2_Uninfected	C	T	0.03	Viral infection	-0.52
rs9881154	3	56713249	FAM208A	intronic	S_typhimurium_IP_10_pg_ml	T	A	0.03001	Escherichia Coli	0.24
rs9868059	3	56665231	FAM208A	intronic	IP10_Uninfected	T	C	0.03001	Escherichia Coli	-0.32
rs112462742	3	56683832	FAM208A	intronic	TNFb_Uninfected	G	T	0.03001	Escherichia Coli	-1.35
rs555555754	3	56665613	FAM208A	intronic	S_typhimurium_3_5hr_median_GFP	T	G	0.03001	Escherichia Coli	35.63
rs77767036	11	44323059	ALX4	intronic	IL6_Chlamydia	C	T	0.03001	Gram positive septicemia	-0.65
rs77579805	11	44321851	ALX4	intronic	IL6_Chlamydia	A	G	0.03001	Gram positive septicemia	-0.63
rs10269607	7	75319124	HIP1	intronic	sifA_Replication_24_3_5hr_median_GFP	A	C	0.03001	Infection with drug-resistant organism	0.09
rs187833742	7	75335788	HIP1	intronic	sifA_Replication_24_3_5hr_median_GFP	C	A	0.03001	Infection with drug-resistant organism	0.09
rs2705834	7	75285772	HIP1	intronic	Chlamydia_Intercellular_Spread_70hr_27hr_GFP	C	A	0.03001	Infection with drug-resistant organism	-0.14
rs7918272	10	71001110	HKDC1	intronic	Chlamydia_46hr_GFP	C	G	0.03001	Influenza	0.49
rs2901343	10	124457906	C10orf120	exonic	IL13_Uninfected	C	T	0.03001	Intestinal infection	-0.28
rs60097673	1	20671326	VWA5B1	intronic	S_typhimurium_IP_10_pg_ml	G	A	0.03001	Intestinal infection	0.26
rs72982072	1	20668133	VWA5B1	intronic	S_typhimurium_IP_10_pg_ml	T	C	0.03001	Intestinal infection	0.26
rs111394161	1	20650310	VWA5B1	intronic	PDGF_AB_BB_Uninfected	C	T	0.03001	Intestinal infection	0.4
rs72982073	1	20670404	VWA5B1	intronic	S_typhimurium_IP_10_pg_ml	A	T	0.03001	Intestinal infection	0.26
rs12124623	1	20667464	VWA5B1	intronic	Chlamydia_46hr_GFP	G	T	0.03001	Intestinal infection	1.17
rs58481202	1	51790942	TTC39A	intronic	S_typhimurium_3_5hr_GFP	A	C	0.03001	Protozoan infection	-0.41
rs561331	3	8970174	RAD18	intronic	Uninfected_IL10_pg_ml	T	C	0.03001	Streptococcus infection	0.18
rs626026	3	8965122	RAD18	intronic	Uninfected_IL10_pg_ml	T	C	0.03001	Streptococcus infection	0.18
rs550487	3	8964776	RAD18	intronic	Uninfected_IL10_pg_ml	G	C	0.03001	Streptococcus infection	0.18
rs112971783	3	8964347	RAD18	intronic	Uninfected_IL10_pg_ml	C	T	0.03001	Streptococcus infection	0.18
rs113210858	3	8967159	RAD18	intronic	Uninfected_IL10_pg_ml	T	C	0.03001	Streptococcus infection	0.18
rs574776	3	8956418	RAD18	intronic	Uninfected_IL10_pg_ml	C	A	0.03001	Streptococcus infection	0.18
rs113179286	3	8964168	RAD18	intronic	Uninfected_IL10_pg_ml	G	C	0.03001	Streptococcus infection	0.18
rs113855192	3	8965551	RAD18	intronic	Uninfected_IL10_pg_ml	C	G	0.03001	Streptococcus infection	0.18
rs491254	3	8965217	RAD18	intronic	Uninfected_IL10_pg_ml	G	C	0.03001	Streptococcus infection	0.18
rs648121	3	8970401	RAD18	intronic	Uninfected_IL10_pg_ml	T	A	0.03001	Streptococcus infection	0.18
rs76211423	3	8968093	RAD18	intronic	Uninfected_IL10_pg_ml	A	G	0.03001	Streptococcus infection	0.18
rs1161826	3	8968883	RAD18	intronic	Uninfected_IL10_pg_ml	A	C	0.03001	Streptococcus infection	0.18
rs45618333	3	8981917	RAD18	intronic	IL1RA_Uninfected	G	A	0.03001	Streptococcus infection	-0.21
rs200092935	3	8965885	RAD18	intronic	Uninfected_IL10_pg_ml	G	A	0.03001	Streptococcus infection	0.18
rs2728769	3	8965427	RAD18	intronic	Uninfected_IL10_pg_ml	G	A	0.03001	Streptococcus infection	0.18
rs111391964	3	8964771	RAD18	intronic	Uninfected_IL10_pg_ml	G	A	0.03001	Streptococcus infection	0.18
rs1161824	3	8969295	RAD18	intronic	Uninfected_IL10_pg_ml	G	A	0.03001	Streptococcus infection	0.18
rs112268634	3	8965748	RAD18	intronic	Uninfected_IL10_pg_ml	C	T	0.03001	Streptococcus infection	0.18
rs112446483	3	8964758	RAD18	intronic	Uninfected_IL10_pg_ml	A	G	0.03001	Streptococcus infection	0.18
rs660158	3	8970083	RAD18	intronic	Uninfected_IL10_pg_ml	T	A	0.03001	Streptococcus infection	0.18
rs111511252	3	8964140	RAD18	intronic	Uninfected_IL10_pg_ml	A	G	0.03001	Streptococcus infection	0.18
rs111546633	3	8964515	RAD18	intronic	Uninfected_IL10_pg_ml	C	T	0.03001	Streptococcus infection	0.18
rs145895903	3	8966741	RAD18	intronic	Uninfected_IL10_pg_ml	C	G	0.03001	Streptococcus infection	0.18
rs383639	3	8955702	RAD18	intronic	Uninfected_IL10_pg_ml	A	G	0.03001	Streptococcus infection	0.18
rs659731	3	8970172	RAD18	intronic	Uninfected_IL10_pg_ml	C	A	0.03001	Streptococcus infection	0.18
rs113608228	3	8964329	RAD18	intronic	Uninfected_IL10_pg_ml	C	G	0.03001	Streptococcus infection	0.18
rs1448221	4	113779891	ANK2	intronic	PDGF_AB_BB_Chlamydia	T	G	0.03001	Viral hepatitis B	-0.23
rs548963656	4	113771601	ANK2	intronic	S_typhimurium_IP_10_pg_ml	CTT	C	0.03001	Viral hepatitis B	-0.23
rs13141212	4	113907647	ANK2	intronic	Chlamydia_70hr_GFP	T	C	0.03001	Viral hepatitis B	-1.41
rs200371176	4	113805016	ANK2	intronic	sifA_3_5hr_median_GFP	ATATATATATG	A	0.03001	Viral hepatitis B	19.35
rs10032927	4	114065576	ANK2	intronic	sifA_Intracellular_Survival_24hr_3hr_GFP	T	A	0.03001	Viral hepatitis B	-0.02
rs199907312	4	114001051	ANK2	intronic	Chlamydia_27hr_medianGFP	GA	G	0.03001	Viral hepatitis B	26.95
rs29334	4	114182705	ANK2	intronic	Cells_ml_after_3_days	T	C	0.03001	Viral hepatitis B	-29270
rs12721233	3	148455844	AGTR1	intronic	IP10_Chlamydia	G	T	0.03001	Viral infection	-0.45
rs12721232	3	148455788	AGTR1	intronic	IP10_Chlamydia	C	T	0.03001	Viral infection	-0.45
rs12721248	3	148417687	AGTR1	intronic	Toxo_replication_30_5hr_median_GFP	C	T	0.03001	Viral infection	0.73
rs6495331	15	34199679	AVEN	intronic	Chlamydia_70hr_cell_death_BG_sub	G	A	0.03003	Bacterial pneumonia	-0.59
rs9697206	9	140138787	FAM166A	intronic	IL12P70_Chlamydia	A	C	0.03003	Bacterial pneumonia	0.43
rs2134614	15	101052430	CERS3	intronic	S_typhimurium_IL10_cell_uninfected_sub_fg_ml_cell	C	T	0.03003	Infection with drug-resistant organism	9.19
rs12907869	15	101070929	CERS3	intronic	IL6_Chlamydia	G	A	0.03003	Infection with drug-resistant organism	0.41
rs34942646	13	21048863	CRYL1	intronic	IL10_Chlamydia	C	T	0.03003	Sexually transmitted infections excluding HIV and hepatitis	0.54
rs76607162	4	114085044	ANK2	intronic	sifA_cell_death_BG_subtracted	G	A	0.03003	Viral hepatitis B	-3.6
rs10458913	11	44285273	ALX4	UTR3	S_typhimurium_cell_death_BG_subtracted	A	G	0.03004	Gram positive septicemia	-1.62
rs11693966	2	120743436	PTPN4	downstream	MDC_Chlamydia	C	G	0.03004	Mycoses	-0.19
rs138018238	2	120580027	PTPN4	intronic	IL1RA_Chlamydia	C	A	0.03004	Mycoses	-0.39
rs2367202	2	86345536	PTCD3	intronic	S_typhimurium_IL10_cell_uninfected_sub_fg_ml_cell	G	A	0.03004	Other CNS infections and poliomyelitis	6.99
rs147458998	2	10868003	ATP6V1C2	intronic	sifA_Replication_24_3_5hr_median_GFP	C	T	0.03004	Staphalococcus infection	-0.07
rs144096460	15	34181081	AVEN	intronic	Toxo_5hr_gfp	T	C	0.03006	Bacterial pneumonia	3.61
rs4707386	6	88406656	AKIRIN2	intronic	Chlamydia_27hr_medianGFP	G	A	0.03006	Candidiasis	-32.68
rs10771314	12	27143508	TM7SF3	exonic	VEGF_Chlamydia	G	A	0.03006	Gram negative septicemia	0.35
rs79067588	11	44299785	ALX4	intronic	Toxo_5hr_gfp	G	A	0.03006	Gram positive septicemia	1.84
rs565868698	22	29456023	C22orf31	intronic	IFNG_Chlamydia	T	A	0.03006	Gram positive septicemia	-0.66
rs4755241	11	44306907	ALX4	intronic	Toxo_5hr_cell_death_BG_sub	C	T	0.03006	Gram positive septicemia	-0.71
rs200517108	7	75353287	HIP1	intronic	MDC_Uninfected	GAA	G	0.03006	Infection with drug-resistant organism	0.42
rs7114774	11	111137856	C11orf53	intronic	S_typhi_cell_death_BG_subtracted	G	A	0.03006	Infection with drug-resistant organism	0.94
rs587609977	7	75180484	HIP1	intronic	S_typhimurium_IP_10_pg_ml	ATTTTTTTT	A	0.03006	Infection with drug-resistant organism	0.31
rs118167425	17	66571187	FAM20A	intronic	IL4_Uninfected	G	A	0.03006	Influenza	-0.74
rs172658	7	10976603	NDUFA4	intronic	IP10_Uninfected	T	C	0.03006	Intestinal infection	0.33
rs555023833;rs140283307	1	20634360	VWA5B1	intronic	Uninfected_MDC_pg_ml	AT	A	0.03006	Intestinal infection	0.22
rs74057853	1	20640752	VWA5B1	intronic	S_typhi_Intracellular_Survival_24hr_3_5hr_GFP	A	G	0.03006	Intestinal infection	0.04
rs57477999	1	20649255	VWA5B1	intronic	S_typhimurium_MDC_pg_ml	G	A	0.03006	Intestinal infection	-0.22
rs3824685	10	124767832	IKZF5	intronic	IL10_Chlamydia	T	G	0.03006	Sepsis	0.27
rs6777590	3	8986602	RAD18	intronic	TNFa_Chlamydia	T	C	0.03006	Streptococcus infection	0.3
rs144635113	3	8963979	RAD18	intronic	S_typhimurium_IP_10_pg_ml	G	A	0.03006	Streptococcus infection	-1.08
rs9827283	3	8996747	RAD18	intronic	TNFb_Uninfected	A	G	0.03006	Streptococcus infection	0.24
rs45513995	3	8945593	RAD18	intronic	S_typhi_cell_death_BG_subtracted	T	A	0.03006	Streptococcus infection	-0.77
rs45441996	3	8931282	RAD18	intronic	S_typhi_cell_death_BG_subtracted	A	T	0.03006	Streptococcus infection	-0.77
rs535361356	4	113784818	ANK2	intronic	Chlamydia_70hr_median_GFP	G	A	0.03006	Viral hepatitis B	-28.2
rs74440429	4	113784804	ANK2	intronic	Chlamydia_70hr_median_GFP	T	A	0.03006	Viral hepatitis B	-28.2
rs113203535	4	113854904	ANK2	intronic	IL10_Uninfected	C	A	0.03006	Viral hepatitis B	0.55
rs6853426	4	114097909	ANK2	intronic	S_typhimurium_3_5hr_median_GFP	A	G	0.03006	Viral hepatitis B	-10.9
rs35663441	4	114247753	ANK2	intronic	S_typhi_cell_death_BG_subtracted	CTT	C	0.03006	Viral hepatitis B	-0.44
rs74421663	4	113982638	ANK2	intronic	FGF2_Candida	G	A	0.03006	Viral hepatitis B	0.75
rs115550263	15	34164686	AVEN	intronic	Uninfected_IL10_pg_ml	G	C	0.03008	Bacterial pneumonia	0.37
rs77453361	15	34163781	AVEN	intronic	Uninfected_IL10_pg_ml	G	C	0.03008	Bacterial pneumonia	0.37
rs9696650	9	140156219	NELFB	intronic	Toxo_5hr_median	A	G	0.03008	Bacterial pneumonia	-27.6
rs76091442	9	140139740	FAM166A	intronic	PDGF_AB_BB_Uninfected	T	C	0.03008	Bacterial pneumonia	-0.71
rs147539051	22	29457835	C22orf31	UTR5	FGF2_Uninfected	T	C	0.03008	Gram positive septicemia	-0.67
rs555815354	15	101076054	CERS3	intronic	FGF2_Candida	G	A	0.03008	Infection with drug-resistant organism	1.23
rs570817779	15	100985217	CERS3	intronic	S_typhi_cell_death_BG_subtracted	A	G	0.03008	Infection with drug-resistant organism	-0.85
rs10816287	9	108396563	FKTN	intronic	S_typhimurium_IP_10_pg_ml	C	G	0.03008	Infectious mononucleosis	-0.29
rs2417625	9	108373184	FKTN	intronic	S_typhimurium_IP_10_pg_ml	C	A	0.03008	Infectious mononucleosis	-0.29
rs9315627	13	21067163	CRYL1	intronic	Uninfected_IL10_pg_ml	C	T	0.03008	Sexually transmitted infections excluding HIV and hepatitis	-0.24
rs4414328	13	21086373	CRYL1	intronic	S_typhimurium_MDC_pg_ml	G	A	0.03008	Sexually transmitted infections excluding HIV and hepatitis	-0.26
rs4435368	19	41120377	LTBP4	intronic	S_typhimurium_MDC_pg_ml	G	A	0.03008	Sexually transmitted infections excluding HIV and hepatitis	-0.24
rs113881266	18	54301242	TXNL1	intronic	IFNA2_Chlamydia	C	A	0.03008	Sexually transmitted infections excluding HIV and hepatitis	-0.78
rs538408781	10	6071218	IL2RA	intronic	Chlamydia_27hr_GFP	C	G	0.03009	Gram positive septicemia	0.83
rs373018	20	44456059	TNNC2	upstream	IL1RA_Uninfected	T	C	0.03009	Human immunodeficiency virus	-0.21
rs116420266	7	75325543	HIP1	intronic	S_typhimurium_cell_death_BG_subtracted	C	T	0.03009	Infection with drug-resistant organism	2.79
rs72952841	2	120741981	PTPN4	UTR3	X3_day_viability	A	G	0.03009	Mycoses	0.66
rs72952834	2	120738734	PTPN4	UTR3	X3_day_viability	T	C	0.03009	Mycoses	0.66
rs7592941	2	86353367	PTCD3	intronic	IL1RA_Chlamydia	A	G	0.03009	Other CNS infections and poliomyelitis	0.17
rs6547659	2	86340613	PTCD3	intronic	IL1RA_Chlamydia	A	G	0.03009	Other CNS infections and poliomyelitis	0.17
rs72936330	2	86368268	PTCD3	UTR3	IL6_Chlamydia	A	C	0.03009	Other CNS infections and poliomyelitis	-0.79
rs111994553	19	41134860	LTBP4	intronic	Chlamydia_46hr_highGFP	T	A	0.03009	Sexually transmitted infections excluding HIV and hepatitis	-0.32
rs117143099	2	10869007	ATP6V1C2	intronic	sifA_cell_death_BG_subtracted	A	G	0.03009	Staphalococcus infection	2.05
rs149522440	2	10870521	ATP6V1C2	intronic	sifA_cell_death_BG_subtracted	T	C	0.03009	Staphalococcus infection	2.05
rs12464513	2	10911201	ATP6V1C2	intronic	sifA_Intracellular_Survival_24hr_3hr_GFP	C	T	0.03009	Staphalococcus infection	0.03
rs146672354	2	10870008	ATP6V1C2	intronic	sifA_cell_death_BG_subtracted	G	A	0.03009	Staphalococcus infection	2.05
rs6906050	6	88394395	AKIRIN2	intronic	S_typhimurium_MDC_pg_ml	T	C	0.0301	Candidiasis	0.37
rs115449638	6	88398326	AKIRIN2	intronic	S_typhimurium_MDC_pg_ml	A	G	0.0301	Candidiasis	0.37
rs115412265	6	88397855	AKIRIN2	intronic	S_typhimurium_MDC_pg_ml	T	C	0.0301	Candidiasis	0.37
rs115457591	6	88398574	AKIRIN2	intronic	S_typhimurium_MDC_pg_ml	G	A	0.0301	Candidiasis	0.37
rs76808473	6	88396274	AKIRIN2	intronic	S_typhimurium_MDC_pg_ml	C	T	0.0301	Candidiasis	0.37
rs6912957	6	88399047	AKIRIN2	intronic	S_typhimurium_MDC_pg_ml	C	T	0.0301	Candidiasis	0.37
rs74777569	6	88397632	AKIRIN2	intronic	S_typhimurium_MDC_pg_ml	G	A	0.0301	Candidiasis	0.37
rs116675334	6	88396965	AKIRIN2	intronic	S_typhimurium_MDC_pg_ml	A	G	0.0301	Candidiasis	0.37
rs148408037	6	88399803	AKIRIN2	intronic	S_typhimurium_MDC_pg_ml	A	C	0.0301	Candidiasis	0.37
rs114576129	6	88398355	AKIRIN2	intronic	S_typhimurium_MDC_pg_ml	T	C	0.0301	Candidiasis	0.37
rs114107416	12	27160394	TM7SF3	intronic	S_typhi_3_5hr_median_GFP	T	C	0.0301	Gram negative septicemia	-32.09
rs112072440	12	27159478	TM7SF3	intronic	FGF2_Candida	T	C	0.0301	Gram negative septicemia	-1.29
rs11037920	11	44284957	ALX4	UTR3	S_typhimurium_IP_10_pg_ml	C	T	0.0301	Gram positive septicemia	-0.39
rs10038010	5	145158093	PRELID2	intronic	S_typhimurium_3_5hr_median_GFP	C	T	0.0301	Human immunodeficiency virus	-15.82
rs28617215	7	75313228	HIP1	intronic	Uninfected_IP_10_pg_ml	C	T	0.0301	Infection with drug-resistant organism	-0.4
rs199893514	7	75270070	HIP1	intronic	TNFb_Uninfected	CAAT	C	0.0301	Infection with drug-resistant organism	-0.23
rs58661528	7	75240165	HIP1	intronic	Chlamydia_Replication_Permisiveness_high_GFP_46hr_total_GFP_27hr	T	A	0.0301	Infection with drug-resistant organism	0.02
rs3019498	10	124456547	C10orf120	downstream	MDC_Uninfected	T	C	0.0301	Intestinal infection	-0.21
rs230180	1	20680760	VWA5B1	UTR3	S_typhimurium_MDC_pg_ml	G	A	0.0301	Intestinal infection	0.2
rs45618333	3	8981917	RAD18	intronic	sifA_Intracellular_Survival_24hr_3hr_GFP	G	A	0.0301	Streptococcus infection	0.03
rs145122569	5	176027339	GPRIN1	intronic	sifA_3_5hr_median_GFP	G	C	0.0301	Tuberculosis	-27.58
rs6891196	5	176028754	GPRIN1	intronic	sifA_3_5hr_median_GFP	A	G	0.0301	Tuberculosis	-27.58
rs550332435	5	176026121	GPRIN1	exonic	RANTES_Uninfected	TCAAAGACCCAGGATCCTCCTTCC	T	0.0301	Tuberculosis	0.18
rs61481323	5	176032622	GPRIN1	intronic	Toxo_replication_30_5hr_median_GFP	G	A	0.0301	Tuberculosis	-0.48
rs11098180	4	113775148	ANK2	intronic	Staph_toxin_cell_death_BG_subtracted	A	G	0.0301	Viral hepatitis B	-3.13
rs17045030	4	113760977	ANK2	intronic	Staph_toxin_cell_death_BG_subtracted	A	G	0.0301	Viral hepatitis B	-3.13
rs1037183	4	113774777	ANK2	intronic	Staph_toxin_cell_death_BG_subtracted	C	T	0.0301	Viral hepatitis B	-3.13
rs6856180	4	113755309	ANK2	intronic	Staph_toxin_cell_death_BG_subtracted	C	T	0.0301	Viral hepatitis B	-3.13
rs72892446	4	113844999	ANK2	intronic	Chlamydia_70hr_median_GFP	A	G	0.0301	Viral hepatitis B	28.39
rs12641798	4	113755065	ANK2	intronic	Staph_toxin_cell_death_BG_subtracted	G	C	0.0301	Viral hepatitis B	-3.13
rs6833559	4	113755379	ANK2	intronic	Staph_toxin_cell_death_BG_subtracted	T	C	0.0301	Viral hepatitis B	-3.13
rs74191891	4	113751992	ANK2	intronic	Staph_toxin_cell_death_BG_subtracted	G	C	0.0301	Viral hepatitis B	-3.13
rs10461149	4	113768661	ANK2	intronic	Staph_toxin_cell_death_BG_subtracted	C	T	0.0301	Viral hepatitis B	-3.13
rs79565237	4	113759940	ANK2	intronic	Staph_toxin_cell_death_BG_subtracted	G	T	0.0301	Viral hepatitis B	-3.13
rs75248525	4	113758809	ANK2	intronic	Staph_toxin_cell_death_BG_subtracted	C	A	0.0301	Viral hepatitis B	-3.13
rs6840202	4	113860591	ANK2	intronic	IFNA2_Chlamydia	G	A	0.0301	Viral hepatitis B	-0.33
rs28551572	4	114242912	ANK2	intronic	S_typhi_cell_death_BG_subtracted	G	A	0.0301	Viral hepatitis B	-0.58
rs9495413	6	139603414	TXLNB	intronic	Chlamydia_70hr_median_GFP	G	A	0.0301	Viral warts and human papilloma virus	-14.42
rs149262803	17	1392026	MYO1C	intronic	S_typhi_3_5hr_GFP	A	G	0.03011	Other infectious and parasitic diseases	0.52
rs116556833	15	34195400	AVEN	intronic	Chlamydia_27hr_GFP	G	C	0.03012	Bacterial pneumonia	-0.78
rs62575117	9	108341274	FKTN	intronic	S_typhimurium_3_5hr_GFP	A	G	0.03012	Infectious mononucleosis	0.22
rs76936289	17	66559197	FAM20A	intronic	sifA_Replication_24_3_5hr_median_GFP	C	T	0.03012	Influenza	-0.1
rs111934333	10	6096607	IL2RA	intronic	VEGF_Uninfected	G	T	0.03013	Gram positive septicemia	0.48
rs72426989	2	120682302	PTPN4	intronic	sifA_Intracellular_Survival_24hr_3hr_GFP	GTTTC	G	0.03013	Mycoses	0.02
rs4972703	2	175500257	WIPF1	intronic	MIP1B_Chlamydia	T	G	0.03013	Mycoses	-0.19
rs3923559	2	47606774	EPCAM	intronic	IFNG_Uninfected	G	A	0.03013	Tuberculosis	0.22
rs344797	19	45808142	MARK4	UTR3	Toxo_5hr_gfp	G	T	0.03014	CSF shunt failure	1.64
rs566192469	19	45798633	MARK4	intronic	IP10_Uninfected	G	A	0.03014	CSF shunt failure	-1.37
rs116695370	19	52376455	ZNF577	exonic	Chlamydia_27hr_cell_death_BG_subtracted	G	A	0.03014	Viral hepatitis C	-1.13
rs538987406	19	52378616	ZNF577	intronic	S_typhi_3_5hr_median_GFP	CAAAA	C	0.03014	Viral hepatitis C	19.42
rs11048810	12	27159133	TM7SF3	intronic	X3_day_viability	G	A	0.03015	Gram negative septicemia	-1.1
rs61923437	12	27156646	TM7SF3	intronic	X3_day_viability	G	C	0.03015	Gram negative septicemia	-1.1
rs11048805	12	27153188	TM7SF3	intronic	X3_day_viability	C	G	0.03015	Gram negative septicemia	-1.1
rs7304033	12	27148863	TM7SF3	intronic	X3_day_viability	A	T	0.03015	Gram negative septicemia	-1.1
rs7315248	12	27147355	TM7SF3	intronic	X3_day_viability	T	C	0.03015	Gram negative septicemia	-1.1
rs11048809	12	27156736	TM7SF3	intronic	X3_day_viability	A	G	0.03015	Gram negative septicemia	-1.1
rs12722528	10	6076784	IL2RA	intronic	Uninfected_cell_death_3_5hr	C	T	0.03015	Gram positive septicemia	-0.81
rs200515389	10	6061088	IL2RA	intronic	IL1RA_Chlamydia	AACCAACCT	A	0.03015	Gram positive septicemia	-0.33
rs338898	5	145176221	PRELID2	intronic	sifA_3_5hr_GFP	T	C	0.03015	Human immunodeficiency virus	0.29
rs4334931	5	145196461	PRELID2	intronic	Chlamydia_27hr_cell_death_BG_subtracted	C	G	0.03015	Human immunodeficiency virus	0.71
rs11773783	7	75171622	HIP1	intronic	IP10_Uninfected	G	A	0.03015	Infection with drug-resistant organism	0.51
rs567345759	11	2158762	IGF2	intronic	sifA_3_5hr_GFP	G	A	0.03015	Infection with drug-resistant organism	-0.53
rs111211693	7	75293522	HIP1	intronic	Chlamydia_27hr_medianGFP	A	G	0.03015	Infection with drug-resistant organism	-51.57
rs2696215	7	75267896	HIP1	intronic	IL4_Uninfected	T	C	0.03015	Infection with drug-resistant organism	0.26
rs62475502	7	75292854	HIP1	intronic	Chlamydia_27hr_medianGFP	C	A	0.03015	Infection with drug-resistant organism	-51.57
rs60772265	7	75187305	HIP1	intronic	Toxo_replication_30_5hr_median_GFP	A	G	0.03015	Infection with drug-resistant organism	-0.45
rs10998659	10	70996224	HKDC1	intronic	sifA_Intracellular_Survival_24hr_3hr_GFP	T	A	0.03015	Influenza	0.02
rs4746829	10	70997888	HKDC1	intronic	sifA_Intracellular_Survival_24hr_3hr_GFP	C	T	0.03015	Influenza	0.02
rs57216095	3	8938154	RAD18	intronic	TNFb_Chlamydia	G	T	0.03015	Streptococcus infection	-0.27
rs2035220	3	8940765	RAD18	intronic	TNFb_Uninfected	T	C	0.03015	Streptococcus infection	-0.24
rs58862415	5	176036028	GPRIN1	intronic	IFNA2_Chlamydia	G	T	0.03015	Tuberculosis	-0.31
rs1013484	4	113938795	ANK2	intronic	S_typhi_Intracellular_Survival_24hr_3_5hr_GFP	A	G	0.03015	Viral hepatitis B	-0.01
rs138110881	4	113792603	ANK2	intronic	Toxo_replication_30_5hr_median_GFP	A	G	0.03015	Viral hepatitis B	0.65
rs75398655	4	113921435	ANK2	intronic	IFNG_Uninfected	C	G	0.03015	Viral hepatitis B	0.5
rs7689257	4	113861627	ANK2	intronic	MIP1B_Uninfected	G	A	0.03015	Viral hepatitis B	-0.3
rs148200378	4	113792472	ANK2	intronic	Toxo_replication_30_5hr_median_GFP	G	C	0.03015	Viral hepatitis B	0.65
rs11730064	4	113790042	ANK2	intronic	MDC_Uninfected	G	T	0.03015	Viral hepatitis B	0.43
rs11458723	4	113988296	ANK2	intronic	S_typhi_3_5hr_GFP	GT	G	0.03015	Viral hepatitis B	0.24
rs114011660	4	113920553	ANK2	intronic	IFNG_Uninfected	A	G	0.03015	Viral hepatitis B	0.5
rs115893745	4	113789032	ANK2	intronic	Toxo_replication_30_5hr_median_GFP	T	G	0.03015	Viral hepatitis B	0.65
rs11731228	4	113790895	ANK2	intronic	MDC_Uninfected	G	A	0.03015	Viral hepatitis B	0.43
rs11729125	4	113789713	ANK2	intronic	MDC_Uninfected	G	T	0.03015	Viral hepatitis B	0.43
rs79017126	4	113919270	ANK2	intronic	IFNG_Uninfected	A	T	0.03015	Viral hepatitis B	0.5
rs28401224	4	114100649	ANK2	intronic	TNFa_Chlamydia	T	G	0.03015	Viral hepatitis B	0.17
rs141375158	4	113791472	ANK2	intronic	Toxo_replication_30_5hr_median_GFP	A	T	0.03015	Viral hepatitis B	0.65
rs12721263	3	148434397	AGTR1	intronic	TNFa_Chlamydia	A	T	0.03015	Viral infection	-0.43
rs12721278	3	148421947	AGTR1	intronic	TNFa_Chlamydia	G	A	0.03015	Viral infection	-0.43
rs115885143	3	148428711	AGTR1	intronic	Chlamydia_70hr_GFP	C	T	0.03015	Viral infection	3.45
rs6905085	6	139609224	TXLNB	intronic	Chlamydia_Intercellular_Spread_70hr_27hr_GFP	C	A	0.03015	Viral warts and human papilloma virus	-0.18
rs7752712	6	139607136	TXLNB	intronic	Chlamydia_Intercellular_Spread_70hr_27hr_GFP	G	T	0.03015	Viral warts and human papilloma virus	-0.17
rs369235932	2	175540520	WIPF1	intronic	IL4_Uninfected	T	C	0.03016	Mycoses	0.79
rs140129144	4	114057641	ANK2	intronic	PDGF_AB_BB_Chlamydia	C	T	0.03016	Viral hepatitis B	0.67
rs16958306	15	34198510	AVEN	intronic	IL6_Uninfected	G	C	0.03017	Bacterial pneumonia	0.26
rs116415755	15	41098066	DNAJC17	intronic	IL13_Uninfected	A	T	0.03017	Herpes simplex	1.1
rs142184933	15	101083011	CERS3	intronic	Chlamydia_70hr_median_GFP	CAT	C	0.03017	Infection with drug-resistant organism	-18.2
rs1985139	15	101002346	CERS3	intronic	IL13_Chlamydia	A	G	0.03017	Infection with drug-resistant organism	-0.43
rs113978498	17	66559497	FAM20A	intronic	S_typhimurium_IL10_pg_ml	A	G	0.03017	Influenza	-0.32
rs114713048	2	120611535	PTPN4	intronic	S_typhimurium_Intracellular_Replication_24_3_5hr_median_GFP	G	C	0.03017	Mycoses	0.54
rs13419503	2	175511030	WIPF1	intronic	S_typhi_3_5hr_median_GFP	G	A	0.03017	Mycoses	-26.17
rs4263120	2	120569153	PTPN4	intronic	FGF2_Candida	G	A	0.03017	Mycoses	0.6
rs35674640	2	120579940	PTPN4	intronic	IL10_Chlamydia	CT	C	0.03017	Mycoses	-0.28
rs6715623	2	86346308	PTCD3	intronic	S_typhi_3_5hr_GFP	A	G	0.03017	Other CNS infections and poliomyelitis	0.28
rs3810828	2	86334566	PTCD3	intronic	S_typhi_3_5hr_GFP	T	G	0.03017	Other CNS infections and poliomyelitis	0.28
rs979940	2	86335718	PTCD3	intronic	S_typhi_3_5hr_GFP	A	G	0.03017	Other CNS infections and poliomyelitis	0.28
rs8066147	17	1372035	MYO1C	intronic	S_typhimurium_Intracellular_Replication_24_3_5hr_median_GFP	G	C	0.03017	Other infectious and parasitic diseases	-0.32
rs10624463	13	20995924	CRYL1	intronic	IFNA2_Chlamydia	CATTT	C	0.03017	Sexually transmitted infections excluding HIV and hepatitis	0.38
rs73443913	13	21002754	CRYL1	intronic	S_typhi_3_5hr_median_GFP	G	T	0.03017	Sexually transmitted infections excluding HIV and hepatitis	-60.42
rs2171772	2	10867840	ATP6V1C2	intronic	TNFb_Uninfected	C	G	0.03017	Staphalococcus infection	0.41
rs114808760	2	10867731	ATP6V1C2	intronic	TNFb_Uninfected	G	A	0.03017	Staphalococcus infection	0.41
rs149784798	2	47611408	EPCAM	intronic	Uninfected_IP_10_pg_ml	A	C	0.03017	Tuberculosis	0.37
rs13007156	2	26997031	SLC35F6	intronic	IFNA2_Chlamydia	G	A	0.03017	Viral infection	-0.29
rs77595890	2	27001713	SLC35F6	UTR3	IL8_Chlamydia	T	C	0.03017	Viral infection	0.52
rs12478975	2	26990429	SLC35F6	intronic	IFNA2_Chlamydia	T	C	0.03017	Viral infection	-0.29
rs3769126	2	26992070	SLC35F6	intronic	IFNA2_Chlamydia	C	T	0.03017	Viral infection	-0.29
rs35277048	2	26987811	SLC35F6	intronic	IFNA2_Chlamydia	G	A	0.03017	Viral infection	-0.29
rs113894594	12	27163090	TM7SF3	intronic	IL8_Chlamydia	A	T	0.03018	Gram negative septicemia	-0.9
rs11883302	19	45788612	MARK4	intronic	Chlamydia_70hr_cell_death_BG_sub	T	C	0.03019	CSF shunt failure	-0.6
rs61879117	11	44291786	ALX4	intronic	sifA_cell_death_BG_subtracted	G	A	0.03019	Gram positive septicemia	-1.93
rs35280117	20	44451918	TNNC2	UTR3	Uninfected_MDC_pg_ml	G	A	0.03019	Human immunodeficiency virus	-0.43
rs59370923	20	44456634	TNNC2	upstream	IL10_Chlamydia	C	T	0.03019	Human immunodeficiency virus	-0.3
rs3757605	7	75190305	HIP1	intronic	Chlamydia_27hr_cell_death_BG_subtracted	G	A	0.03019	Infection with drug-resistant organism	-0.82
rs3757604	7	75190477	HIP1	intronic	Chlamydia_27hr_cell_death_BG_subtracted	C	T	0.03019	Infection with drug-resistant organism	-0.82
rs149642399	1	51774110	TTC39A	intronic	Chlamydia_27hr_cell_death_BG_subtracted	C	G	0.03019	Protozoan infection	2.68
rs143651677	1	51778897	TTC39A	intronic	Chlamydia_27hr_cell_death_BG_subtracted	T	C	0.03019	Protozoan infection	2.68
rs115860256	19	41100854	LTBP4	intronic	IL6_Chlamydia	T	C	0.03019	Sexually transmitted infections excluding HIV and hepatitis	1.93
rs17049858	3	9003184	RAD18	intronic	Uninfected_IL10_pg_ml	T	C	0.03019	Streptococcus infection	0.39
rs76916075	3	8929279	RAD18	intronic	TNFa_Uninfected	G	A	0.03019	Streptococcus infection	-0.28
rs168186	3	8950269	RAD18	intronic	S_typhimurium_MDC_pg_ml	C	T	0.03019	Streptococcus infection	-0.19
rs373572	3	8955389	RAD18	exonic	S_typhimurium_MDC_pg_ml	T	C	0.03019	Streptococcus infection	-0.19
rs17049854	3	8999767	RAD18	intronic	Uninfected_IL10_pg_ml	A	G	0.03019	Streptococcus infection	0.39
rs395559	3	8958872	RAD18	intronic	S_typhimurium_MDC_pg_ml	T	C	0.03019	Streptococcus infection	-0.19
rs2197973	12	95928560	USP44	intronic	S_typhi_3_5hr_GFP	T	C	0.03019	Tuberculosis	-0.23
rs29369	4	114204243	ANK2	intronic	Chlamydia_46hr_GFP	C	T	0.03019	Viral hepatitis B	1.26
rs29384	4	114200137	ANK2	intronic	Chlamydia_46hr_GFP	T	A	0.03019	Viral hepatitis B	1.26
rs61541145	4	114288166	ANK2	intronic	MDC_Uninfected	T	C	0.03019	Viral hepatitis B	-0.33
rs73844004	4	114289487	ANK2	intronic	MDC_Uninfected	G	C	0.03019	Viral hepatitis B	-0.33
rs61466013	4	114287995	ANK2	intronic	MDC_Uninfected	C	T	0.03019	Viral hepatitis B	-0.33
rs29380	4	114201811	ANK2	intronic	Chlamydia_46hr_GFP	C	T	0.03019	Viral hepatitis B	1.26
rs7692578	4	113991921	ANK2	intronic	S_typhimurium_MDC_pg_ml	G	C	0.03019	Viral hepatitis B	-0.23
rs112619687	4	113752686	ANK2	intronic	S_typhi_Replication_24_3_5hr_median_GFP	A	G	0.03019	Viral hepatitis B	0.12
rs10007759	4	114271881	ANK2	intronic	IFNA2_Chlamydia	A	G	0.03019	Viral hepatitis B	0.64
rs12512624	4	113771699	ANK2	intronic	TNFb_Chlamydia	T	G	0.03019	Viral hepatitis B	0.2
rs77858968	4	114223138	ANK2	intronic	IL13_Uninfected	A	G	0.03019	Viral hepatitis B	-0.53
rs29381	4	114201416	ANK2	intronic	Chlamydia_46hr_GFP	G	A	0.03019	Viral hepatitis B	1.26
rs29306	4	114216903	ANK2	intronic	S_typhimurium_IL10_pg_ml	A	G	0.03019	Viral hepatitis B	-0.22
rs73844005	4	114289859	ANK2	intronic	MDC_Uninfected	A	G	0.03019	Viral hepatitis B	-0.33
rs138551277	4	114200128	ANK2	intronic	Chlamydia_46hr_GFP	CT	C	0.03019	Viral hepatitis B	1.26
rs73844006	4	114290479	ANK2	intronic	MDC_Uninfected	A	G	0.03019	Viral hepatitis B	-0.33
rs140129144	4	114057641	ANK2	intronic	TNFb_Chlamydia	C	T	0.03019	Viral hepatitis B	0.88
rs29371	4	114204106	ANK2	intronic	Chlamydia_46hr_GFP	C	T	0.03019	Viral hepatitis B	1.26
rs29365	4	114205530	ANK2	intronic	Chlamydia_46hr_GFP	G	A	0.03019	Viral hepatitis B	1.26
rs7659424	4	113930855	ANK2	intronic	S_typhi_Intracellular_Survival_24hr_3_5hr_GFP	T	C	0.03019	Viral hepatitis B	-0.04
rs143963498	19	52390958	ZNF577	intronic	FGF2_Mucor	G	T	0.03019	Viral hepatitis C	-4.69
rs149600890	19	52386010	ZNF577	intronic	FGF2_Mucor	C	A	0.03019	Viral hepatitis C	-4.69
rs28409083	19	52382783	ZNF577	intronic	MIP1B_Chlamydia	C	T	0.03019	Viral hepatitis C	-0.17
rs182583752	19	52386715	ZNF577	intronic	FGF2_Mucor	A	C	0.03019	Viral hepatitis C	-4.69
rs140835248	19	52387900	ZNF577	intronic	FGF2_Mucor	A	T	0.03019	Viral hepatitis C	-4.69
rs117747967	19	52387186	ZNF577	intronic	FGF2_Mucor	G	C	0.03019	Viral hepatitis C	-4.69
rs146654255	19	52387431	ZNF577	intronic	FGF2_Mucor	G	A	0.03019	Viral hepatitis C	-4.69
rs116956580	19	52388675	ZNF577	intronic	FGF2_Mucor	T	C	0.03019	Viral hepatitis C	-4.69
rs6912386	6	139569833	TXLNB	intronic	IL4_Chlamydia	G	A	0.03019	Viral warts and human papilloma virus	0.3
rs143882262	11	32605671	EIF3M	intronic	VEGF_Chlamydia	C	G	0.03019	Viral warts and human papilloma virus	0.27
rs150418927	15	34168698	AVEN	intronic	IFNG_Chlamydia	G	A	0.0302	Bacterial pneumonia	0.92
rs138823835	15	34214549	AVEN	intronic	S_typhimurium_IL10_cell_uninfected_sub_fg_ml_cell	G	A	0.0302	Bacterial pneumonia	39.62
rs80213266	5	145182857	PRELID2	intronic	Chlamydia_70hr_cell_death_BG_sub	C	T	0.0302	Human immunodeficiency virus	-1.77
rs112151769	4	113908200	ANK2	intronic	MIP1B_Chlamydia	A	C	0.0302	Viral hepatitis B	-0.67
rs5187	3	148459995	AGTR1	UTR3	Chlamydia_70hr_cell_death_BG_sub	A	G	0.0302	Viral infection	2.28
rs143247282	15	34181678	AVEN	intronic	MIP1B_Uninfected	C	T	0.03021	Bacterial pneumonia	-0.72
rs78634737	15	34163319	AVEN	intronic	IFNG_Chlamydia	G	C	0.03021	Bacterial pneumonia	0.56
rs77402614	15	34247155	AVEN	intronic	Staph_toxin_cell_death_BG_subtracted	C	T	0.03021	Bacterial pneumonia	4.81
rs5997924	22	31646222	LIMK2	intronic	IFNG_Chlamydia	T	C	0.03021	Helicobacter Pylori	-0.34
rs1393947	15	101058618	CERS3	intronic	VEGF_Uninfected	C	T	0.03021	Infection with drug-resistant organism	0.16
rs34671538	9	108374784	FKTN	intronic	Chlamydia_70hr_median_GFP	GT	G	0.03021	Infectious mononucleosis	-14.49
rs77478392	17	1393983	MYO1C	intronic	sifA_3_5hr_median_GFP	G	A	0.03021	Other infectious and parasitic diseases	-32.78
rs77438169	18	54294744	TXNL1	intronic	Chlamydia_70hr_median_GFP	T	C	0.03021	Sexually transmitted infections excluding HIV and hepatitis	42.22
rs9579871	13	21058797	CRYL1	intronic	IL1RA_Chlamydia	C	A	0.03021	Sexually transmitted infections excluding HIV and hepatitis	0.24
rs114665869	13	20979960	CRYL1	intronic	TNFb_Uninfected	G	A	0.03021	Sexually transmitted infections excluding HIV and hepatitis	0.52
rs115444174	13	21090915	CRYL1	intronic	Toxo_replication_30_5hr_median_GFP	G	A	0.03021	Sexually transmitted infections excluding HIV and hepatitis	0.59
rs150671038	13	21058609	CRYL1	intronic	IL1RA_Chlamydia	G	A	0.03021	Sexually transmitted infections excluding HIV and hepatitis	0.24
rs75861593	2	175504695	WIPF1	intronic	TNFa_Uninfected	C	T	0.03022	Mycoses	0.34
rs79069372	2	86356766	PTCD3	intronic	IL13_Uninfected	A	G	0.03022	Other CNS infections and poliomyelitis	1.02
rs75625479	2	86336745	PTCD3	intronic	IL13_Uninfected	T	C	0.03022	Other CNS infections and poliomyelitis	1.02
rs75087873	2	86349599	PTCD3	intronic	IL13_Uninfected	A	G	0.03022	Other CNS infections and poliomyelitis	1.02
rs190811773	2	10873674	ATP6V1C2	intronic	Uninfected_IP_10_pg_ml	T	A	0.03022	Staphalococcus infection	0.83
rs114976462	19	45787905	MARK4	intronic	Toxo_5hr_gfp	T	G	0.03023	CSF shunt failure	-6.34
rs114107416	12	27160394	TM7SF3	intronic	S_typhimurium_cell_death_BG_subtracted	T	C	0.03024	Gram negative septicemia	-2.27
rs12722510	10	6086211	IL2RA	intronic	S_typhi_Replication_24_3_5hr_median_GFP	C	T	0.03024	Gram positive septicemia	-0.14
rs73556214	11	111136282	C11orf53	intronic	TNFb_Chlamydia	T	C	0.03024	Infection with drug-resistant organism	0.4
rs1167793	7	75171422	HIP1	intronic	IL8_Uninfected	A	G	0.03024	Infection with drug-resistant organism	0.32
rs635590	1	51753812	TTC39A	UTR3	IFNG_Uninfected	G	A	0.03024	Protozoan infection	-0.37
rs74519477	12	95930108	USP44	intronic	PDGF_AB_BB_Uninfected	C	T	0.03024	Tuberculosis	0.73
rs13142459	4	114295158	ANK2	intronic	sifA_cell_death_BG_subtracted	G	A	0.03024	Viral hepatitis B	-1.49
rs371640245	4	113741485	ANK2	intronic	IL10_Chlamydia	T	C	0.03024	Viral hepatitis B	-0.79
rs1037184	4	113774786	ANK2	intronic	IL13_Uninfected	G	A	0.03024	Viral hepatitis B	0.33
rs80095845	3	148417461	AGTR1	intronic	MIP1B_Chlamydia	T	C	0.03024	Viral infection	-0.43
rs55712380	6	139610124	TXLNB	intronic	Chlamydia_70hr_median_GFP	G	T	0.03024	Viral warts and human papilloma virus	-19.7
rs35455747	6	139610471	TXLNB	intronic	Chlamydia_70hr_median_GFP	CT	C	0.03024	Viral warts and human papilloma virus	-19.7
rs11703010	22	29457141	C22orf31	intronic	Chlamydia_46hr_GFP	C	T	0.03025	Gram positive septicemia	1.17
rs147539051	22	29457835	C22orf31	UTR5	Uninfected_IL10_pg_ml	T	C	0.03025	Gram positive septicemia	-0.56
rs146012624	3	8987730	RAD18	intronic	FGF2_Candida	G	A	0.03025	Streptococcus infection	-1.37
rs45563334	3	8991970	RAD18	intronic	FGF2_Candida	C	G	0.03025	Streptococcus infection	-1.37
rs142332454	3	8956469	RAD18	intronic	FGF2_Candida	A	G	0.03025	Streptococcus infection	-1.37
rs147459749	3	8992481	RAD18	intronic	FGF2_Candida	T	C	0.03025	Streptococcus infection	-1.37
rs114163277	3	8958999	RAD18	intronic	FGF2_Candida	T	C	0.03025	Streptococcus infection	-1.37
rs115760373	3	8956877	RAD18	intronic	FGF2_Candida	T	C	0.03025	Streptococcus infection	-1.37
rs116408358	3	8970102	RAD18	intronic	FGF2_Candida	T	C	0.03025	Streptococcus infection	-1.37
rs116218113	3	8959375	RAD18	intronic	FGF2_Candida	A	C	0.03025	Streptococcus infection	-1.37
rs2702310	15	34254791	AVEN	intronic	IL1RA_Uninfected	C	T	0.03026	Bacterial pneumonia	-0.38
rs679829	15	34226587	AVEN	intronic	Toxo_5hr_cell_death_BG_sub	G	A	0.03026	Bacterial pneumonia	0.68
rs510097	15	34224898	AVEN	intronic	Toxo_5hr_cell_death_BG_sub	C	T	0.03026	Bacterial pneumonia	0.69
rs114427514	15	41066127	DNAJC17	intronic	Uninfected_IP_10_pg_ml	C	T	0.03026	Herpes simplex	-0.64
rs2412554	15	41075944	DNAJC17	intronic	IP10_Chlamydia	C	T	0.03026	Herpes simplex	0.5
rs144994305	15	41071083	DNAJC17	intronic	Uninfected_IP_10_pg_ml	G	A	0.03026	Herpes simplex	-0.64
rs75356884	17	79973323	ASPSCR1	intronic	Chlamydia_46hr_GFP	C	T	0.03026	Influenza	-0.82
rs113933276	17	1396378	MYO1C	upstream	Chlamydia_Replication_Permisiveness_high_GFP_46hr_total_GFP_27hr	C	T	0.03026	Other infectious and parasitic diseases	-0.06
rs6502733	17	1383175	MYO1C	intronic	IL10_Uninfected	G	C	0.03026	Other infectious and parasitic diseases	-0.45
rs9506497	13	21060669	CRYL1	intronic	sifA_Replication_24_3_5hr_median_GFP	C	T	0.03026	Sexually transmitted infections excluding HIV and hepatitis	-0.05
rs57102684	13	21045617	CRYL1	intronic	TNFa_Chlamydia	G	T	0.03026	Sexually transmitted infections excluding HIV and hepatitis	-0.47
rs78204005	13	21042959	CRYL1	intronic	TNFa_Chlamydia	T	C	0.03026	Sexually transmitted infections excluding HIV and hepatitis	-0.47
rs6747734	2	10865996	ATP6V1C2	intronic	S_typhimurium_3_5hr_median_GFP	G	A	0.03026	Staphalococcus infection	42.37
rs183743653	2	10879315	ATP6V1C2	intronic	MIP1B_Chlamydia	A	G	0.03026	Staphalococcus infection	0.5
rs11902342	2	10894779	ATP6V1C2	intronic	IL4_Chlamydia	G	A	0.03026	Staphalococcus infection	-0.25
rs116033721	10	71001062	HKDC1	intronic	IL8_Chlamydia	G	A	0.03027	Influenza	1.1
rs555114775	7	10980067	NDUFA4	upstream	IL6_Chlamydia	T	C	0.03027	Intestinal infection	1.82
rs114804870	6	88409843	AKIRIN2	intronic	IL12P70_Uninfected	A	G	0.03028	Candidiasis	-0.53
rs60490216	5	131921885	RAD50	intronic	IL4_Chlamydia	T	C	0.03028	Gram negative septicemia	-0.29
rs7963612	12	27159634	TM7SF3	intronic	Chlamydia_70hr_median_GFP	A	G	0.03028	Gram negative septicemia	-12.81
rs35318926	5	131918997	RAD50	intronic	IL4_Chlamydia	TA	T	0.03028	Gram negative septicemia	-0.29
rs12421995	11	44331309	ALX4	exonic	VEGF_Uninfected	G	A	0.03028	Gram positive septicemia	-0.27
rs7069976	10	6061277	IL2RA	intronic	IL1RA_Chlamydia	A	G	0.03028	Gram positive septicemia	-0.31
rs113803429	5	145208626	PRELID2	intronic	Uninfected_IP_10_pg_ml	G	T	0.03028	Human immunodeficiency virus	0.52
rs4654850	1	20635320	VWA5B1	intronic	VEGF_Uninfected	A	G	0.03028	Intestinal infection	-0.21
rs3761817	7	10980750	NDUFA4	upstream	S_typhimurium_Intracellular_Survival_GFP_24hr_3_5hr	C	T	0.03028	Intestinal infection	0.03
rs6795019	3	8932778	RAD18	intronic	S_typhimurium_Intracellular_Survival_GFP_24hr_3_5hr	A	G	0.03028	Streptococcus infection	0.03
rs17672170	4	113775901	ANK2	intronic	IL12P70_Uninfected	G	A	0.03028	Viral hepatitis B	-0.46
rs6845098	4	113903862	ANK2	intronic	IL13_Chlamydia	C	G	0.03028	Viral hepatitis B	0.72
rs148515060	4	114080835	ANK2	intronic	S_typhimurium_IL10_pg_ml	G	T	0.03028	Viral hepatitis B	-0.55
rs41336051	4	114090423	ANK2	intronic	IP10_Uninfected	C	T	0.03028	Viral hepatitis B	-0.89
rs6837705	4	114018085	ANK2	intronic	TNFb_Chlamydia	T	C	0.03028	Viral hepatitis B	-0.22
rs57268069	4	113901649	ANK2	intronic	IL13_Chlamydia	T	C	0.03028	Viral hepatitis B	0.72
rs76857480	4	114075413	ANK2	intronic	Cells_ml_after_3_days	T	C	0.03028	Viral hepatitis B	80370
rs60328557	4	113901783	ANK2	intronic	IL13_Chlamydia	A	T	0.03028	Viral hepatitis B	0.72
rs60927731	4	113901940	ANK2	intronic	IL13_Chlamydia	TGA	T	0.03028	Viral hepatitis B	0.72
rs201599166	4	114275541	ANK2	exonic	Toxo_spread_30hr_5hr_GFP	G	A	0.03028	Viral hepatitis B	0.12
rs62128978	2	10876089	ATP6V1C2	intronic	MIP1B_Uninfected	C	T	0.03029	Staphalococcus infection	-0.79
rs74761597	15	101008792	CERS3	intronic	X3_day_viability	C	T	0.0303	Infection with drug-resistant organism	0.76
rs529569961	9	108344330	FKTN	intronic	MDC_Chlamydia	A	G	0.0303	Infectious mononucleosis	-0.36
rs59613601	17	79953272	ASPSCR1	intronic	sifA_Replication_24_3_5hr_median_GFP	C	A	0.0303	Influenza	0.05
rs190221654	17	66565198	FAM20A	intronic	Chlamydia_27hr_cell_death_BG_subtracted	T	A	0.0303	Influenza	1.53
rs9906783	17	79953623	ASPSCR1	intronic	sifA_Replication_24_3_5hr_median_GFP	C	T	0.0303	Influenza	0.05
rs1430179	2	175426052	WIPF1	UTR3	IL10_Chlamydia	C	A	0.0303	Mycoses	-0.4
rs58796227	2	120597225	PTPN4	intronic	Uninfected_cell_death_3_5hr	G	A	0.0303	Mycoses	-0.74
rs190931987	2	120636538	PTPN4	intronic	Uninfected_MDC_pg_ml	A	G	0.0303	Mycoses	0.44
rs4129829	2	175528209	WIPF1	intronic	S_typhi_3_5hr_median_GFP	G	A	0.0303	Mycoses	-23.8
rs2302456	17	1374503	MYO1C	intronic	Toxo_48hr_released_toxo_concentration	C	T	0.0303	Other infectious and parasitic diseases	-53480
rs9550649	13	21014789	CRYL1	intronic	S_typhimurium_IL10_cell_uninfected_sub_fg_ml_cell	A	G	0.0303	Sexually transmitted infections excluding HIV and hepatitis	5.71
rs11843506	13	21025290	CRYL1	intronic	S_typhimurium_IP_10_pg_ml	T	C	0.0303	Sexually transmitted infections excluding HIV and hepatitis	-0.36
rs45595540	3	8923755	RAD18	intronic	FGF2_Mucor	A	G	0.0303	Streptococcus infection	-2.7
rs75739792	19	45754117	MARK4	upstream	Toxo_5hr_cell_death_BG_sub	T	G	0.03033	CSF shunt failure	-1.08
rs10049386	3	119439106	MAATS1	intronic	IP10_Chlamydia	T	C	0.03033	Dermatophytosis and dermatomycosis	-0.49
rs544046110	12	58206620	AVIL	intronic	IFNA2_Uninfected	TG	T	0.03033	Escherichia Coli	-0.41
rs12321522	12	27165684	TM7SF3	intronic	S_typhimurium_3_5hr_median_GFP	G	A	0.03033	Gram negative septicemia	-14.23
rs73259628	5	131901902	RAD50	intronic	PDGF_AB_BB_Uninfected	A	G	0.03033	Gram negative septicemia	-0.51
rs57038898	5	131913078	RAD50	intronic	PDGF_AB_BB_Uninfected	A	G	0.03033	Gram negative septicemia	-0.51
rs60006311	5	131921455	RAD50	intronic	PDGF_AB_BB_Uninfected	C	T	0.03033	Gram negative septicemia	-0.51
rs73257758	5	131893984	RAD50	intronic	PDGF_AB_BB_Uninfected	T	A	0.03033	Gram negative septicemia	-0.51
rs58816057	5	131935409	RAD50	intronic	PDGF_AB_BB_Uninfected	C	T	0.03033	Gram negative septicemia	-0.51
rs73259649	5	131919146	RAD50	intronic	PDGF_AB_BB_Uninfected	G	C	0.03033	Gram negative septicemia	-0.51
rs114451421	5	131922880	RAD50	intronic	PDGF_AB_BB_Uninfected	T	C	0.03033	Gram negative septicemia	-0.51
rs73257757	5	131893381	RAD50	intronic	PDGF_AB_BB_Uninfected	C	A	0.03033	Gram negative septicemia	-0.51
rs73259665	5	131928560	RAD50	intronic	PDGF_AB_BB_Uninfected	C	G	0.03033	Gram negative septicemia	-0.51
rs73259668	5	131929919	RAD50	intronic	PDGF_AB_BB_Uninfected	A	G	0.03033	Gram negative septicemia	-0.51
rs2079206	7	75292059	HIP1	intronic	FGF2_Uninfected	G	A	0.03033	Infection with drug-resistant organism	0.16
rs115054755	11	111131126	C11orf53	intronic	S_typhimurium_cell_death_BG_subtracted	C	T	0.03033	Infection with drug-resistant organism	-1.83
rs115638092	7	75267038	HIP1	intronic	S_typhimurium_IL10_cell_uninfected_sub_fg_ml_cell	A	C	0.03033	Infection with drug-resistant organism	15.45
rs116164800	7	75267208	HIP1	intronic	S_typhimurium_IL10_cell_uninfected_sub_fg_ml_cell	C	T	0.03033	Infection with drug-resistant organism	15.45
rs17149227	7	75235549	HIP1	intronic	S_typhi_3_5hr_median_GFP	T	G	0.03033	Infection with drug-resistant organism	18.52
rs116420266	7	75325543	HIP1	intronic	MDC_Chlamydia	C	T	0.03033	Infection with drug-resistant organism	0.61
rs6960110	7	75280922	HIP1	intronic	sifA_Intracellular_Survival_24hr_3hr_GFP	C	A	0.03033	Infection with drug-resistant organism	0.02
rs1021964	10	71006851	HKDC1	intronic	Uninfected_MDC_pg_ml	T	C	0.03033	Influenza	-0.28
rs72814226	10	71001449	HKDC1	intronic	IL6_Uninfected	C	G	0.03033	Influenza	0.35
rs1472815	10	71006525	HKDC1	intronic	Uninfected_MDC_pg_ml	A	C	0.03033	Influenza	-0.28
rs72814223	10	70999948	HKDC1	intronic	IL6_Uninfected	T	G	0.03033	Influenza	0.35
rs112258245	10	71001310	HKDC1	intronic	IL6_Uninfected	G	A	0.03033	Influenza	0.35
rs16823816	1	20619629	VWA5B1	intronic	Chlamydia_Intercellular_Spread_70hr_27hr_GFP	G	A	0.03033	Intestinal infection	-0.19
rs7079257	10	12217306	NUDT5	intronic	IL13_Uninfected	C	T	0.03033	Other infectious and parasitic diseases	-1.27
rs6602567	10	12216199	NUDT5	intronic	IL13_Uninfected	G	A	0.03033	Other infectious and parasitic diseases	-1.27
rs17049744	3	8950882	RAD18	intronic	IFNG_Uninfected	G	C	0.03033	Streptococcus infection	-0.25
rs34103857	5	176029131	GPRIN1	intronic	Chlamydia_46hr_highGFP	C	T	0.03033	Tuberculosis	0.14
rs111989312	4	114069894	ANK2	intronic	MIP1B_Uninfected	A	G	0.03033	Viral hepatitis B	0.68
rs684932	4	114014463	ANK2	intronic	IFNA2_Chlamydia	C	T	0.03033	Viral hepatitis B	-0.25
rs59967326	4	114240424	ANK2	intronic	Toxo_replication_30_5hr_median_GFP	A	G	0.03033	Viral hepatitis B	0.23
rs75370259	4	114072817	ANK2	intronic	IL4_Chlamydia	A	G	0.03033	Viral hepatitis B	-0.83
rs28708505	4	114098633	ANK2	intronic	Cells_ml_after_3_days	A	G	0.03033	Viral hepatitis B	27090
rs62317087	4	113796033	ANK2	intronic	Cells_ml_after_3_days	A	C	0.03033	Viral hepatitis B	33280
rs61424512	4	114240021	ANK2	intronic	Toxo_replication_30_5hr_median_GFP	G	A	0.03033	Viral hepatitis B	0.23
rs62313836	4	114077545	ANK2	intronic	sifA_cell_death_BG_subtracted	C	A	0.03033	Viral hepatitis B	-0.89
rs79875203	4	113943037	ANK2	intronic	FGF2_Candida	G	A	0.03033	Viral hepatitis B	0.67
rs400883	4	114083738	ANK2	intronic	S_typhi_Intracellular_Survival_24hr_3_5hr_GFP	T	G	0.03033	Viral hepatitis B	-0.02
rs7684392	4	114244155	ANK2	intronic	S_typhi_cell_death_BG_subtracted	C	T	0.03033	Viral hepatitis B	-0.38
rs75461837	4	114241023	ANK2	intronic	Toxo_replication_30_5hr_median_GFP	A	G	0.03033	Viral hepatitis B	0.23
rs67331492	4	114215155	ANK2	intronic	IP10_Chlamydia	C	G	0.03033	Viral hepatitis B	-0.53
rs76098421	19	52404645	ZNF649	intronic	S_typhi_3_5hr_GFP	T	C	0.03033	Viral hepatitis C	-0.35
rs114631418	11	32606773	EIF3M	intronic	IFNA2_Uninfected	A	C	0.03033	Viral warts and human papilloma virus	-0.67
rs4409197	6	139603257	TXLNB	intronic	IL4_Uninfected	T	C	0.03033	Viral warts and human papilloma virus	0.24
rs142610602	19	45773146	MARK4	intronic	Uninfected_IL10_pg_ml	G	A	0.03034	CSF shunt failure	-0.69
rs185036434	2	10902293	ATP6V1C2	intronic	MDC_Chlamydia	A	G	0.03034	Staphalococcus infection	-0.66
rs75250780	15	34256707	AVEN	intronic	Uninfected_cell_death_3_5hr	A	G	0.03035	Bacterial pneumonia	-0.87
rs56368095	9	140157701	NELFB	intronic	IL4_Uninfected	T	C	0.03035	Bacterial pneumonia	-0.23
rs142184933	15	101083011	CERS3	intronic	IP10_Chlamydia	CAT	C	0.03035	Infection with drug-resistant organism	-0.43
rs7218338	17	66594019	FAM20A	intronic	S_typhimurium_Intracellular_Survival_GFP_24hr_3_5hr	A	T	0.03035	Influenza	0.06
rs114174376	13	20982715	CRYL1	intronic	Chlamydia_Replication_Permisiveness_high_GFP_46hr_total_GFP_27hr	G	A	0.03035	Sexually transmitted infections excluding HIV and hepatitis	0.06
rs140080309	13	20998310	CRYL1	intronic	Chlamydia_Replication_Permisiveness_high_GFP_46hr_total_GFP_27hr	C	T	0.03035	Sexually transmitted infections excluding HIV and hepatitis	0.06
rs116141255	13	21000801	CRYL1	intronic	Chlamydia_Replication_Permisiveness_high_GFP_46hr_total_GFP_27hr	C	T	0.03035	Sexually transmitted infections excluding HIV and hepatitis	0.06
rs144457142	13	20980502	CRYL1	intronic	Chlamydia_Replication_Permisiveness_high_GFP_46hr_total_GFP_27hr	A	G	0.03035	Sexually transmitted infections excluding HIV and hepatitis	0.06
rs115395713	13	20998469	CRYL1	intronic	Chlamydia_Replication_Permisiveness_high_GFP_46hr_total_GFP_27hr	C	T	0.03035	Sexually transmitted infections excluding HIV and hepatitis	0.06
rs115831299	2	10888421	ATP6V1C2	intronic	VEGF_Chlamydia	G	A	0.03035	Staphalococcus infection	0.37
rs116494169	2	10889617	ATP6V1C2	intronic	VEGF_Chlamydia	C	T	0.03035	Staphalococcus infection	0.37
rs114962345	2	10913517	ATP6V1C2	intronic	X3_day_viability	T	C	0.03035	Staphalococcus infection	-0.6
rs74774837	22	29457043	C22orf31	intronic	VEGF_Chlamydia	T	G	0.03036	Gram positive septicemia	-0.34
rs13340808	11	111127856	C11orf53	intronic	Toxo_48hr_released_toxo_concentration	T	A	0.03036	Infection with drug-resistant organism	82170
rs76440098	11	111125714	C11orf53	upstream	Toxo_48hr_released_toxo_concentration	T	G	0.03036	Infection with drug-resistant organism	82170
rs2472661	3	119467139	MAATS1	intronic	sifA_cell_death_BG_subtracted	G	A	0.03037	Dermatophytosis and dermatomycosis	-1.63
rs117616189	11	44301514	ALX4	intronic	TNFa_Chlamydia	C	T	0.03037	Gram positive septicemia	-0.72
rs791588	10	6089342	IL2RA	intronic	IFNA2_Chlamydia	G	T	0.03037	Gram positive septicemia	0.23
rs10769038	11	44329838	ALX4	intronic	IL4_Chlamydia	A	G	0.03037	Gram positive septicemia	0.23
rs7118653	11	44327797	ALX4	intronic	IL4_Chlamydia	T	C	0.03037	Gram positive septicemia	0.22
rs145636522	5	145164980	PRELID2	intronic	Chlamydia_70hr_cell_death_BG_sub	ATTG	A	0.03037	Human immunodeficiency virus	1.76
rs73306019	5	145168187	PRELID2	intronic	X3_day_viability	G	A	0.03037	Human immunodeficiency virus	-0.84
rs72602237	7	75270811	HIP1	intronic	Chlamydia_70hr_cell_death_BG_sub	T	C	0.03037	Infection with drug-resistant organism	-0.61
rs117253650	7	75179341	HIP1	intronic	S_typhimurium_MDC_pg_ml	G	A	0.03037	Infection with drug-resistant organism	-0.46
rs680	11	2153634	IGF2	UTR3	S_typhimurium_3_5hr_median_GFP	C	T	0.03037	Infection with drug-resistant organism	14.98
rs187489910	7	75237518	HIP1	intronic	Chlamydia_Replication_Permisiveness_high_GFP_46hr_total_GFP_27hr	C	T	0.03037	Infection with drug-resistant organism	-0.04
rs145301707	7	75237487	HIP1	intronic	Chlamydia_Replication_Permisiveness_high_GFP_46hr_total_GFP_27hr	G	T	0.03037	Infection with drug-resistant organism	-0.04
rs78822861	17	1387956	MYO1C	intronic	IFNA2_Uninfected	G	T	0.03037	Other infectious and parasitic diseases	0.54
rs12974270	19	41122559	LTBP4	intronic	Toxo_spread_30hr_5hr_GFP	C	T	0.03037	Sexually transmitted infections excluding HIV and hepatitis	0.1
rs17049703	3	8932874	RAD18	intronic	Chlamydia_Replication_Permisiveness_high_GFP_46hr_total_GFP_27hr	A	G	0.03037	Streptococcus infection	-0.03
rs542205749	12	95912711	USP44	intronic	Chlamydia_70hr_median_GFP	TA	T	0.03037	Tuberculosis	-15.03
rs77773289	5	176031142	GPRIN1	intronic	IL1RA_Uninfected	G	C	0.03037	Tuberculosis	-1.32
rs201627895	4	113751773	ANK2	intronic	MDC_Chlamydia	TA	T	0.03037	Viral hepatitis B	-0.22
rs7677909	4	114212967	ANK2	intronic	sifA_3_5hr_median_GFP	G	A	0.03037	Viral hepatitis B	13.78
rs116318414	4	113865778	ANK2	intronic	IL12P70_Uninfected	T	C	0.03037	Viral hepatitis B	-1.32
rs649022	4	114009885	ANK2	intronic	Chlamydia_46hr_GFP	T	C	0.03037	Viral hepatitis B	-1.06
rs72898066	4	114153946	ANK2	intronic	Toxo_5hr_median	A	G	0.03037	Viral hepatitis B	-132
rs143420906	19	41102271	LTBP4	intronic	MDC_Uninfected	G	A	0.03038	Sexually transmitted infections excluding HIV and hepatitis	1.02
rs7558040	2	86363855	PTCD3	intronic	S_typhimurium_IL10_pg_ml	C	G	0.03039	Other CNS infections and poliomyelitis	0.24
rs1198845	2	10908197	ATP6V1C2	intronic	IL10_Uninfected	G	A	0.03039	Staphalococcus infection	-0.25
rs1198844	2	10908159	ATP6V1C2	intronic	IL10_Uninfected	A	G	0.03039	Staphalococcus infection	-0.25
rs7605144	2	26996475	SLC35F6	intronic	VEGF_Uninfected	G	T	0.03039	Viral infection	0.34
rs74404767	2	26987073	SLC35F6	upstream	VEGF_Uninfected	C	T	0.03039	Viral infection	0.34
rs569861	15	34195759	AVEN	intronic	TNFb_Chlamydia	T	C	0.0304	Bacterial pneumonia	0.22
rs4343248	15	41079217	DNAJC17	intronic	TNFb_Uninfected	G	A	0.0304	Herpes simplex	0.32
rs115157514	17	66560727	FAM20A	intronic	S_typhi_3_5hr_GFP	T	C	0.0304	Influenza	-0.56
rs190221654	17	66565198	FAM20A	intronic	FGF2_Uninfected	T	A	0.0304	Influenza	-0.23
rs73447936	13	21095308	CRYL1	intronic	IFNA2_Chlamydia	C	T	0.0304	Sexually transmitted infections excluding HIV and hepatitis	0.45
rs34356797	13	21084877	CRYL1	intronic	S_typhimurium_IL10_cell_uninfected_sub_fg_ml_cell	G	A	0.0304	Sexually transmitted infections excluding HIV and hepatitis	-12.27
rs9509204	13	20985032	CRYL1	intronic	S_typhi_Intracellular_Survival_24hr_3_5hr_GFP	C	G	0.0304	Sexually transmitted infections excluding HIV and hepatitis	-0.02
rs111562328	13	21093627	CRYL1	intronic	IFNA2_Chlamydia	C	T	0.0304	Sexually transmitted infections excluding HIV and hepatitis	0.45
rs9285128	13	21088186	CRYL1	intronic	MIP1B_Chlamydia	C	A	0.0304	Sexually transmitted infections excluding HIV and hepatitis	-0.27
rs11376396	13	21041091	CRYL1	intronic	IL8_Uninfected	CT	C	0.0304	Sexually transmitted infections excluding HIV and hepatitis	0.33
rs141455701	21	40552173	PSMG1	intronic	IL12P70_Chlamydia	TTAAA	T	0.0304	Staphalococcus infection	0.74
rs115990005	14	75330158	PROX2	exonic	PDGF_AB_BB_Chlamydia	T	C	0.0304	Tuberculosis	0.55
rs115584724	14	75328894	PROX2	intronic	PDGF_AB_BB_Chlamydia	C	G	0.0304	Tuberculosis	0.55
rs76226027	3	119455785	MAATS1	intronic	S_typhi_Intracellular_Survival_24hr_3_5hr_GFP	G	A	0.03042	Dermatophytosis and dermatomycosis	0.04
rs73304069	5	145148138	PRELID2	intronic	IP10_Chlamydia	A	G	0.03042	Human immunodeficiency virus	-0.58
rs6878704	5	176030090	GPRIN1	intronic	Chlamydia_27hr_medianGFP	C	T	0.03042	Tuberculosis	-27.73
rs112115802	4	113852429	ANK2	intronic	PDGF_AB_BB_Chlamydia	G	C	0.03042	Viral hepatitis B	0.48
rs142935261	4	114000721	ANK2	intronic	RANTES_Chlamydia	C	T	0.03042	Viral hepatitis B	0.56
rs183904307	4	113879034	ANK2	intronic	Toxo_5hr_median	C	T	0.03042	Viral hepatitis B	-36.79
rs11929834	4	114072904	ANK2	intronic	RANTES_Chlamydia	G	A	0.03042	Viral hepatitis B	0.19
rs6820287	4	114010709	ANK2	intronic	TNFb_Uninfected	G	A	0.03042	Viral hepatitis B	-0.21
rs142242288	4	113852038	ANK2	intronic	PDGF_AB_BB_Chlamydia	C	A	0.03042	Viral hepatitis B	0.48
rs116489776	4	113996801	ANK2	intronic	RANTES_Chlamydia	A	G	0.03042	Viral hepatitis B	0.56
rs117210826	19	52384087	ZNF577	UTR5	IL10_Chlamydia	C	G	0.03042	Viral hepatitis C	-0.38
rs558902883	19	52384075	ZNF577	UTR5	IL10_Chlamydia	A	T	0.03042	Viral hepatitis C	-0.38
rs146228672	19	52382397	ZNF577	intronic	IL10_Uninfected	C	T	0.03042	Viral hepatitis C	0.43
rs117384033	19	52384085	ZNF577	UTR5	IL10_Chlamydia	C	A	0.03042	Viral hepatitis C	-0.38
rs118177814	19	52384086	ZNF577	UTR5	IL10_Chlamydia	T	A	0.03042	Viral hepatitis C	-0.38
rs4681442	3	148432244	AGTR1	intronic	TNFa_Chlamydia	G	A	0.03042	Viral infection	-0.18
rs1492101	3	148433353	AGTR1	intronic	TNFa_Chlamydia	G	A	0.03042	Viral infection	-0.18
rs4681440	3	148432032	AGTR1	intronic	TNFa_Chlamydia	C	T	0.03042	Viral infection	-0.18
rs4681444	3	148432574	AGTR1	intronic	TNFa_Chlamydia	A	C	0.03042	Viral infection	-0.18
rs4681443	3	148432469	AGTR1	intronic	TNFa_Chlamydia	G	A	0.03042	Viral infection	-0.18
rs1492102	3	148433000	AGTR1	intronic	TNFa_Chlamydia	C	T	0.03042	Viral infection	-0.18
rs3772625	3	148432732	AGTR1	intronic	TNFa_Chlamydia	A	G	0.03042	Viral infection	-0.18
rs3772626	3	148432592	AGTR1	intronic	TNFa_Chlamydia	T	C	0.03042	Viral infection	-0.18
rs4681441	3	148432052	AGTR1	intronic	TNFa_Chlamydia	C	A	0.03042	Viral infection	-0.18
rs17068451	6	139576736	TXLNB	exonic	S_typhimurium_IP_10_pg_ml	C	T	0.03042	Viral warts and human papilloma virus	-0.27
rs41289819	6	139576544	TXLNB	intronic	S_typhimurium_IP_10_pg_ml	G	A	0.03042	Viral warts and human papilloma virus	-0.27
rs191197709	5	145189141	PRELID2	intronic	IL4_Chlamydia	T	C	0.03043	Human immunodeficiency virus	-1.03
rs192380574	5	145190518	PRELID2	intronic	IL4_Chlamydia	A	T	0.03043	Human immunodeficiency virus	-1.03
rs184406750	5	145191012	PRELID2	intronic	IL4_Chlamydia	G	A	0.03043	Human immunodeficiency virus	-1.03
rs11126950	2	27502445	DNAJC5G	intronic	IL8_Chlamydia	A	G	0.03043	Human immunodeficiency virus	-0.22
rs556162759	17	66590406	FAM20A	intronic	IL8_Uninfected	G	A	0.03043	Influenza	0.93
rs186401540	17	66590403	FAM20A	intronic	IL8_Uninfected	A	G	0.03043	Influenza	0.93
rs28728444	2	120606953	PTPN4	intronic	sifA_Intracellular_Survival_24hr_3hr_GFP	C	T	0.03043	Mycoses	0.02
rs9308777	2	120692101	PTPN4	intronic	sifA_Intracellular_Survival_24hr_3hr_GFP	G	A	0.03043	Mycoses	0.02
rs10187919	2	120526296	PTPN4	intronic	sifA_Intracellular_Survival_24hr_3hr_GFP	C	T	0.03043	Mycoses	0.02
rs13414116	2	120659035	PTPN4	intronic	sifA_Intracellular_Survival_24hr_3hr_GFP	C	T	0.03043	Mycoses	0.02
rs13432018	2	120634516	PTPN4	intronic	MDC_Chlamydia	T	C	0.03043	Mycoses	-0.18
rs11689184	2	120695464	PTPN4	intronic	sifA_Intracellular_Survival_24hr_3hr_GFP	C	T	0.03043	Mycoses	0.02
rs949529	2	120617545	PTPN4	intronic	sifA_Intracellular_Survival_24hr_3hr_GFP	C	A	0.03043	Mycoses	0.02
rs77561694	2	86367225	PTCD3	UTR3	TNFb_Chlamydia	A	G	0.03043	Other CNS infections and poliomyelitis	0.68
rs2707815	2	10894887	ATP6V1C2	intronic	FGF2_Uninfected	G	A	0.03043	Staphalococcus infection	-0.77
rs1800766	3	148457642	AGTR1	UTR5	Toxo_5hr_gfp	T	C	0.03043	Viral infection	-2.64
rs12591428	15	34209474	AVEN	intronic	IL12P70_Uninfected	A	G	0.03044	Bacterial pneumonia	-0.44
rs4324096	15	41073555	DNAJC17	intronic	IP10_Chlamydia	G	A	0.03044	Herpes simplex	-0.38
rs56886112	15	41092200	DNAJC17	intronic	TNFb_Uninfected	T	G	0.03044	Herpes simplex	0.21
rs80121732	15	41067110	DNAJC17	intronic	MIP1B_Chlamydia	A	G	0.03044	Herpes simplex	-0.24
rs11323964	15	100996076	CERS3	intronic	IP10_Uninfected	AT	A	0.03044	Infection with drug-resistant organism	-0.33
rs147282898	9	108384192	FKTN	intronic	Toxo_replication_30_5hr_median_GFP	G	A	0.03044	Infectious mononucleosis	-0.34
rs529454142	17	66550155	FAM20A	intronic	IP10_Uninfected	A	G	0.03044	Influenza	0.56
rs75516273	17	66553715	FAM20A	intronic	IP10_Uninfected	T	C	0.03044	Influenza	0.56
rs7222319	17	1387075	MYO1C	intronic	RANTES_Uninfected	T	C	0.03044	Other infectious and parasitic diseases	-0.21
rs73447908	13	21081235	CRYL1	intronic	S_typhi_Replication_24_3_5hr_median_GFP	T	C	0.03044	Sexually transmitted infections excluding HIV and hepatitis	-0.11
rs113695754	13	20990922	CRYL1	intronic	IFNA2_Uninfected	G	A	0.03044	Sexually transmitted infections excluding HIV and hepatitis	0.7
rs14236	13	21063524	CRYL1	exonic	Toxo_5hr_cell_death_BG_sub	A	G	0.03044	Sexually transmitted infections excluding HIV and hepatitis	0.67
rs7285716	22	31650595	LIMK2	intronic	PDGF_AB_BB_Chlamydia	T	A	0.03045	Helicobacter Pylori	-0.22
rs116141228	22	31627749	LIMK2	intronic	IP10_Chlamydia	G	A	0.03045	Helicobacter Pylori	-1.19
rs547462633	7	75325888	HIP1	intronic	Toxo_5hr_median	G	C	0.03045	Infection with drug-resistant organism	70.83
rs76226027	3	119455785	MAATS1	intronic	Chlamydia_70hr_median_GFP	G	A	0.03046	Dermatophytosis and dermatomycosis	51.23
rs2706341	5	131898005	RAD50	intronic	IL6_Chlamydia	C	T	0.03046	Gram negative septicemia	-0.46
rs2706340	5	131897349	RAD50	intronic	IL6_Chlamydia	C	T	0.03046	Gram negative septicemia	-0.46
rs2548984	5	131895816	RAD50	intronic	IL6_Chlamydia	A	C	0.03046	Gram negative septicemia	-0.46
rs73541717	11	44307018	ALX4	intronic	Chlamydia_Intercellular_Spread_70hr_27hr_GFP	C	T	0.03046	Gram positive septicemia	0.35
rs2709608	8	25280666	GNRH1	intronic	IP10_Uninfected	C	A	0.03046	Herpes simplex	0.66
rs1821250	5	145149318	PRELID2	intronic	Uninfected_IL10_pg_ml	A	G	0.03046	Human immunodeficiency virus	-0.2
rs141364549	7	75355428	HIP1	intronic	S_typhi_3_5hr_GFP	C	G	0.03046	Infection with drug-resistant organism	0.85
rs112886268	7	75298902	HIP1	intronic	X3_day_viability	C	A	0.03046	Infection with drug-resistant organism	-0.46
rs114916291	1	20640969	VWA5B1	exonic	IL1RA_Chlamydia	G	A	0.03046	Intestinal infection	0.38
rs141216959	10	12218026	NUDT5	intronic	IFNG_Chlamydia	G	A	0.03046	Other infectious and parasitic diseases	-0.48
rs77571607	3	8998337	RAD18	intronic	S_typhimurium_IL10_cell_uninfected_sub_fg_ml_cell	C	T	0.03046	Streptococcus infection	-13.36
rs11706531	3	8953676	RAD18	intronic	MDC_Uninfected	G	A	0.03046	Streptococcus infection	-0.26
rs9871225	3	8932670	RAD18	intronic	Toxo_spread_30hr_5hr_GFP	C	T	0.03046	Streptococcus infection	-0.19
rs115054472	3	8951990	RAD18	intronic	Chlamydia_46hr_GFP	A	G	0.03046	Streptococcus infection	1.06
rs6779766	3	8926667	RAD18	intronic	Toxo_spread_30hr_5hr_GFP	C	T	0.03046	Streptococcus infection	-0.19
rs192600526	12	95913341	USP44	intronic	sifA_Replication_24_3_5hr_median_GFP	C	T	0.03046	Tuberculosis	-0.1
rs148620346	12	95913733	USP44	intronic	sifA_Replication_24_3_5hr_median_GFP	G	A	0.03046	Tuberculosis	-0.1
rs2279891	4	113991016	ANK2	intronic	MIP1B_Chlamydia	T	C	0.03046	Viral hepatitis B	0.17
rs6833604	4	113889842	ANK2	intronic	Uninfected_IL10_pg_ml	A	G	0.03046	Viral hepatitis B	-0.21
rs75900604	4	114091589	ANK2	intronic	Chlamydia_27hr_GFP	A	G	0.03046	Viral hepatitis B	-0.73
rs76249287	4	113810623	ANK2	intronic	IL8_Chlamydia	A	G	0.03046	Viral hepatitis B	-0.35
rs313970	4	114005342	ANK2	intronic	S_typhi_Intracellular_Survival_24hr_3_5hr_GFP	G	A	0.03046	Viral hepatitis B	0.04
rs10516594	4	114237567	ANK2	intronic	Uninfected_MDC_pg_ml	A	G	0.03046	Viral hepatitis B	0.34
rs113773529	4	113798753	ANK2	intronic	PDGF_AB_BB_Chlamydia	G	C	0.03046	Viral hepatitis B	0.52
rs29319	4	114217997	ANK2	intronic	IP10_Chlamydia	C	T	0.03046	Viral hepatitis B	-0.53
rs72906137	4	114001277	ANK2	intronic	Chlamydia_27hr_GFP	A	T	0.03046	Viral hepatitis B	0.7
rs2276736	3	148425873	AGTR1	intronic	IL6_Uninfected	A	G	0.03046	Viral infection	-0.17
rs765060	10	6081935	IL2RA	intronic	IL4_Uninfected	C	T	0.03047	Gram positive septicemia	-0.66
rs368689439	17	79967619	ASPSCR1	intronic	TNFb_Uninfected	G	A	0.03047	Influenza	0.23
rs575575374	17	79967620	ASPSCR1	intronic	TNFb_Uninfected	T	C	0.03047	Influenza	0.23
rs73363274	17	66565788	FAM20A	intronic	sifA_3_5hr_GFP	G	A	0.03047	Influenza	-0.41
rs17049893	2	120526547	PTPN4	intronic	S_typhimurium_MDC_pg_ml	C	T	0.03047	Mycoses	0.37
rs142287242	2	120535966	PTPN4	intronic	S_typhimurium_MDC_pg_ml	T	A	0.03047	Mycoses	0.37
rs140720344	2	120663613	PTPN4	intronic	S_typhimurium_MDC_pg_ml	G	T	0.03047	Mycoses	0.45
rs77478392	17	1393983	MYO1C	intronic	S_typhi_3_5hr_GFP	G	A	0.03047	Other infectious and parasitic diseases	-0.49
rs45450200	17	1381600	MYO1C	intronic	S_typhimurium_3_5hr_GFP	C	T	0.03047	Other infectious and parasitic diseases	0.43
rs114251079	17	1380618	MYO1C	intronic	S_typhimurium_3_5hr_GFP	C	T	0.03047	Other infectious and parasitic diseases	0.43
rs115392502	17	1382358	MYO1C	intronic	S_typhimurium_3_5hr_GFP	G	A	0.03047	Other infectious and parasitic diseases	0.43
rs116742779	17	1382252	MYO1C	intronic	S_typhimurium_3_5hr_GFP	A	T	0.03047	Other infectious and parasitic diseases	0.43
rs145054560	17	1382396	MYO1C	intronic	S_typhimurium_3_5hr_GFP	C	T	0.03047	Other infectious and parasitic diseases	0.43
rs149050099	19	41130557	LTBP4	intronic	sifA_Replication_24_3_5hr_median_GFP	G	A	0.03047	Sexually transmitted infections excluding HIV and hepatitis	0.12
rs35949737	19	52409223	ZNF649	upstream	IL1RA_Chlamydia	G	C	0.03047	Viral hepatitis C	0.78
rs17702098	17	66575484	FAM20A	intronic	PDGF_AB_BB_Uninfected	A	C	0.03048	Influenza	1.24
rs138314708	13	20998726	CRYL1	intronic	IL13_Chlamydia	C	T	0.03048	Sexually transmitted infections excluding HIV and hepatitis	-0.9
rs35117489	2	10889548	ATP6V1C2	intronic	IL10_Chlamydia	A	T	0.03048	Staphalococcus infection	0.42
rs4668695	2	10920258	ATP6V1C2	intronic	Chlamydia_27hr_medianGFP	T	C	0.03048	Staphalococcus infection	-38.16
rs680342	15	34183417	AVEN	intronic	Chlamydia_27hr_medianGFP	A	G	0.03049	Bacterial pneumonia	37.66
rs1345919	15	34173840	AVEN	intronic	S_typhimurium_3_5hr_GFP	T	A	0.03049	Bacterial pneumonia	-0.23
rs16971015	15	41078549	DNAJC17	intronic	Toxo_48hr_released_toxo_concentration	G	A	0.03049	Herpes simplex	49870
rs8030478	15	101042879	CERS3	intronic	Chlamydia_27hr_cell_death_BG_subtracted	G	A	0.03049	Infection with drug-resistant organism	0.48
rs2411831	15	101051268	CERS3	intronic	Chlamydia_Intercellular_Spread_70hr_27hr_GFP	A	G	0.03049	Infection with drug-resistant organism	-0.19
rs2898822	15	101051354	CERS3	intronic	Chlamydia_Intercellular_Spread_70hr_27hr_GFP	T	C	0.03049	Infection with drug-resistant organism	-0.19
rs74996117	15	101047396	CERS3	intronic	IL10_Uninfected	T	A	0.03049	Infection with drug-resistant organism	-0.47
rs61624849	15	101022647	CERS3	intronic	S_typhi_cell_death_BG_subtracted	A	G	0.03049	Infection with drug-resistant organism	1.34
rs4412961	15	101051328	CERS3	intronic	Chlamydia_Intercellular_Spread_70hr_27hr_GFP	T	C	0.03049	Infection with drug-resistant organism	-0.19
rs2411833	15	101051320	CERS3	intronic	Chlamydia_Intercellular_Spread_70hr_27hr_GFP	C	T	0.03049	Infection with drug-resistant organism	-0.19
rs114808975	13	21002942	CRYL1	intronic	Chlamydia_27hr_GFP	C	G	0.03049	Sexually transmitted infections excluding HIV and hepatitis	0.51
rs7338927	13	21003490	CRYL1	intronic	Chlamydia_27hr_GFP	G	T	0.03049	Sexually transmitted infections excluding HIV and hepatitis	0.51
rs12569923	10	6084653	IL2RA	intronic	TNFa_Uninfected	C	G	0.0305	Gram positive septicemia	0.49
rs7285189	22	31666458	LIMK2	intronic	MIP1B_Uninfected	G	T	0.0305	Helicobacter Pylori	-0.6
rs73158533	22	31628251	LIMK2	intronic	Chlamydia_Intercellular_Spread_70hr_27hr_GFP	A	G	0.0305	Helicobacter Pylori	-0.34
rs116031796	7	75193079	HIP1	intronic	MIP1B_Chlamydia	C	T	0.0305	Infection with drug-resistant organism	-0.7
rs35141348	3	119433573	MAATS1	intronic	Uninfected_IL10_pg_ml	T	C	0.03051	Dermatophytosis and dermatomycosis	0.27
rs4234664	3	119426055	MAATS1	intronic	Uninfected_IL10_pg_ml	C	G	0.03051	Dermatophytosis and dermatomycosis	0.27
rs35228066	3	119423032	MAATS1	intronic	Uninfected_IL10_pg_ml	T	C	0.03051	Dermatophytosis and dermatomycosis	0.27
rs4688029	3	119437116	MAATS1	intronic	Uninfected_IL10_pg_ml	A	G	0.03051	Dermatophytosis and dermatomycosis	0.27
rs13082557	3	119420914	MAATS1	upstream	Uninfected_IL10_pg_ml	G	T	0.03051	Dermatophytosis and dermatomycosis	0.27
rs71325399	3	119438255	MAATS1	intronic	Uninfected_IL10_pg_ml	A	T	0.03051	Dermatophytosis and dermatomycosis	0.27
rs7634701	3	119421934	MAATS1	UTR5	Uninfected_IL10_pg_ml	A	G	0.03051	Dermatophytosis and dermatomycosis	0.27
rs35403027	3	119422576	MAATS1	intronic	Uninfected_IL10_pg_ml	G	C	0.03051	Dermatophytosis and dermatomycosis	0.27
rs35931410	3	119433404	MAATS1	intronic	Uninfected_IL10_pg_ml	G	A	0.03051	Dermatophytosis and dermatomycosis	0.27
rs7612861	3	119421963	MAATS1	exonic	Uninfected_IL10_pg_ml	C	T	0.03051	Dermatophytosis and dermatomycosis	0.27
rs35864899	3	119421554	MAATS1	upstream	Uninfected_IL10_pg_ml	G	C	0.03051	Dermatophytosis and dermatomycosis	0.27
rs34605021	3	119435564	MAATS1	intronic	Uninfected_IL10_pg_ml	G	C	0.03051	Dermatophytosis and dermatomycosis	0.27
rs35012220	3	119421502	MAATS1	upstream	Uninfected_IL10_pg_ml	G	A	0.03051	Dermatophytosis and dermatomycosis	0.27
rs61920361	12	27165921	TM7SF3	intronic	Chlamydia_70hr_GFP	A	T	0.03051	Gram negative septicemia	-2.58
rs12419361	11	44289071	ALX4	exonic	IL1RA_Uninfected	G	A	0.03051	Gram positive septicemia	-0.34
rs7526077	1	20649896	VWA5B1	exonic	Uninfected_IP_10_pg_ml	C	T	0.03051	Intestinal infection	-1.24
rs67994022	1	51799140	TTC39A	intronic	S_typhimurium_IL10_pg_ml	G	A	0.03051	Protozoan infection	-0.19
rs45595540	3	8923755	RAD18	intronic	S_typhimurium_3_5hr_GFP	A	G	0.03051	Streptococcus infection	-0.32
rs11919126	3	8979890	RAD18	intronic	TNFa_Chlamydia	C	T	0.03051	Streptococcus infection	0.31
rs45455894	3	8976606	RAD18	intronic	TNFa_Chlamydia	A	G	0.03051	Streptococcus infection	0.31
rs6814192	4	113763389	ANK2	intronic	IL6_Uninfected	C	A	0.03051	Viral hepatitis B	0.22
rs114614424	4	113840665	ANK2	intronic	PDGF_AB_BB_Chlamydia	A	G	0.03051	Viral hepatitis B	-0.56
rs7662701	4	113848321	ANK2	intronic	PDGF_AB_BB_Chlamydia	T	G	0.03051	Viral hepatitis B	-0.56
rs17045107	4	113816849	ANK2	intronic	PDGF_AB_BB_Chlamydia	A	C	0.03051	Viral hepatitis B	-0.56
rs56722352	4	113934721	ANK2	intronic	IL6_Uninfected	A	G	0.03051	Viral hepatitis B	0.22
rs13133299	4	114297395	ANK2	intronic	IL8_Uninfected	T	C	0.03051	Viral hepatitis B	-0.27
rs142768210	4	113925563	ANK2	intronic	IL6_Uninfected	A	G	0.03051	Viral hepatitis B	0.22
rs181734800	4	113922342	ANK2	intronic	IL6_Uninfected	C	G	0.03051	Viral hepatitis B	0.22
rs569984965	4	113923431	ANK2	intronic	IL6_Uninfected	T	C	0.03051	Viral hepatitis B	0.22
rs112599902	4	113879775	ANK2	intronic	sifA_3_5hr_median_GFP	GA	G	0.03051	Viral hepatitis B	34.32
rs78569227	4	113848122	ANK2	intronic	PDGF_AB_BB_Chlamydia	A	G	0.03051	Viral hepatitis B	-0.56
rs79968215	4	113939903	ANK2	intronic	IL6_Uninfected	C	A	0.03051	Viral hepatitis B	0.22
rs79525575	4	113939483	ANK2	intronic	IL6_Uninfected	A	C	0.03051	Viral hepatitis B	0.22
rs34938525	4	114297855	ANK2	intronic	IL8_Uninfected	A	G	0.03051	Viral hepatitis B	-0.27
rs115844198	4	113941133	ANK2	intronic	S_typhi_3_5hr_GFP	A	T	0.03051	Viral hepatitis B	0.48
rs75772586	4	113821649	ANK2	intronic	PDGF_AB_BB_Chlamydia	A	C	0.03051	Viral hepatitis B	-0.56
rs362496	4	114168845	ANK2	intronic	S_typhimurium_3_5hr_median_GFP	T	C	0.03051	Viral hepatitis B	-9.64
rs17683014	4	114044151	ANK2	intronic	S_typhi_Intracellular_Survival_24hr_3_5hr_GFP	A	T	0.03051	Viral hepatitis B	-0.03
rs114994681	4	113928076	ANK2	intronic	IL6_Uninfected	T	A	0.03051	Viral hepatitis B	0.22
rs13133297	4	114297394	ANK2	intronic	IL8_Uninfected	T	A	0.03051	Viral hepatitis B	-0.27
rs61738493	2	27001306	SLC35F6	exonic	TNFa_Uninfected	G	A	0.03051	Viral infection	0.54
rs10935724	3	148421253	AGTR1	intronic	S_typhi_Intracellular_Survival_24hr_3_5hr_GFP	C	A	0.03051	Viral infection	-0.01
rs62441202	6	139591891	TXLNB	intronic	S_typhi_Intracellular_Survival_24hr_3_5hr_GFP	T	C	0.03051	Viral warts and human papilloma virus	0.05
rs4755797	11	44285887	ALX4	UTR3	Uninfected_IL10_pg_ml	A	G	0.03052	Gram positive septicemia	0.24
rs3857844	7	75274876	HIP1	intronic	IL13_Uninfected	C	G	0.03052	Infection with drug-resistant organism	0.44
rs191365132	17	79951235	ASPSCR1	intronic	Chlamydia_70hr_GFP	G	A	0.03052	Influenza	-2.95
rs17702098	17	66575484	FAM20A	intronic	S_typhimurium_IL10_cell_uninfected_sub_fg_ml_cell	A	C	0.03052	Influenza	-12.81
rs11656203	17	1372636	MYO1C	intronic	IL4_Chlamydia	G	A	0.03052	Other infectious and parasitic diseases	0.24
rs78963076	2	10865576	ATP6V1C2	intronic	IP10_Uninfected	G	C	0.03052	Staphalococcus infection	0.71
rs16855524	2	10865116	ATP6V1C2	intronic	IP10_Uninfected	C	T	0.03052	Staphalococcus infection	0.71
rs73914806	2	10863250	ATP6V1C2	intronic	IP10_Uninfected	C	T	0.03052	Staphalococcus infection	0.71
rs656374	15	34213576	AVEN	intronic	IL6_Uninfected	C	T	0.03053	Bacterial pneumonia	-0.18
rs117569577	9	140175422	TOR4A	UTR3	PDGF_AB_BB_Chlamydia	C	T	0.03053	Bacterial pneumonia	-0.5
rs113633149	15	41076028	DNAJC17	intronic	TNFb_Chlamydia	C	T	0.03053	Herpes simplex	0.32
rs113339500	15	41076207	DNAJC17	intronic	TNFb_Chlamydia	T	C	0.03053	Herpes simplex	0.32
rs11247223	15	101078371	CERS3	intronic	S_typhimurium_Intracellular_Replication_24_3_5hr_median_GFP	G	T	0.03053	Infection with drug-resistant organism	-0.23
rs72402924	15	101048326	CERS3	intronic	S_typhimurium_3_5hr_median_GFP	CTGT	C	0.03053	Infection with drug-resistant organism	-23.71
rs115986052	15	101023561	CERS3	intronic	Chlamydia_27hr_GFP	A	G	0.03053	Infection with drug-resistant organism	0.67
rs113575540	13	20985664	CRYL1	intronic	sifA_Intracellular_Survival_24hr_3hr_GFP	C	T	0.03053	Sexually transmitted infections excluding HIV and hepatitis	0.06
rs114883869	13	20986537	CRYL1	intronic	sifA_Intracellular_Survival_24hr_3hr_GFP	T	C	0.03053	Sexually transmitted infections excluding HIV and hepatitis	0.06
rs111539784	13	20986117	CRYL1	intronic	sifA_Intracellular_Survival_24hr_3hr_GFP	T	C	0.03053	Sexually transmitted infections excluding HIV and hepatitis	0.06
rs141062397	13	20985995	CRYL1	intronic	sifA_Intracellular_Survival_24hr_3hr_GFP	A	G	0.03053	Sexually transmitted infections excluding HIV and hepatitis	0.06
rs111487904	13	20986185	CRYL1	intronic	sifA_Intracellular_Survival_24hr_3hr_GFP	A	G	0.03053	Sexually transmitted infections excluding HIV and hepatitis	0.06
rs115784454	13	20985915	CRYL1	intronic	sifA_Intracellular_Survival_24hr_3hr_GFP	C	A	0.03053	Sexually transmitted infections excluding HIV and hepatitis	0.06
rs60083309	13	20990069	CRYL1	intronic	IL13_Uninfected	T	C	0.03053	Sexually transmitted infections excluding HIV and hepatitis	-0.45
rs145830448	13	20986494	CRYL1	intronic	sifA_Intracellular_Survival_24hr_3hr_GFP	T	C	0.03053	Sexually transmitted infections excluding HIV and hepatitis	0.06
rs114416982	13	20988546	CRYL1	intronic	sifA_Intracellular_Survival_24hr_3hr_GFP	A	G	0.03053	Sexually transmitted infections excluding HIV and hepatitis	0.06
rs112109716	13	20986426	CRYL1	intronic	sifA_Intracellular_Survival_24hr_3hr_GFP	G	A	0.03053	Sexually transmitted infections excluding HIV and hepatitis	0.06
rs55829502	13	21089766	CRYL1	intronic	IL10_Chlamydia	C	T	0.03053	Sexually transmitted infections excluding HIV and hepatitis	0.45
rs116738727	13	20985033	CRYL1	intronic	sifA_Intracellular_Survival_24hr_3hr_GFP	G	A	0.03053	Sexually transmitted infections excluding HIV and hepatitis	0.06
rs7978167	12	27161129	TM7SF3	intronic	IL13_Uninfected	G	A	0.03054	Gram negative septicemia	1.29
rs61923439	12	27164250	TM7SF3	intronic	IL13_Uninfected	G	A	0.03054	Gram negative septicemia	1.29
rs145282063	12	95913676	USP44	intronic	IL8_Uninfected	C	T	0.03054	Tuberculosis	0.67
rs61923437	12	27156646	TM7SF3	intronic	Toxo_5hr_cell_death_BG_sub	G	C	0.03055	Gram negative septicemia	1.07
rs7304033	12	27148863	TM7SF3	intronic	Toxo_5hr_cell_death_BG_sub	A	T	0.03055	Gram negative septicemia	1.07
rs11048805	12	27153188	TM7SF3	intronic	Toxo_5hr_cell_death_BG_sub	C	G	0.03055	Gram negative septicemia	1.07
rs11048809	12	27156736	TM7SF3	intronic	Toxo_5hr_cell_death_BG_sub	A	G	0.03055	Gram negative septicemia	1.07
rs7315248	12	27147355	TM7SF3	intronic	Toxo_5hr_cell_death_BG_sub	T	C	0.03055	Gram negative septicemia	1.07
rs75405002	5	131902931	RAD50	intronic	IP10_Uninfected	G	A	0.03055	Gram negative septicemia	-1.26
rs113653745	5	131903869	RAD50	intronic	IP10_Uninfected	T	A	0.03055	Gram negative septicemia	-1.26
rs6873732	5	131961067	RAD50	intronic	Chlamydia_70hr_GFP	C	T	0.03055	Gram negative septicemia	1.46
rs62383757	5	131961849	RAD50	intronic	S_typhimurium_Intracellular_Replication_24_3_5hr_median_GFP	C	T	0.03055	Gram negative septicemia	-0.32
rs11048810	12	27159133	TM7SF3	intronic	Toxo_5hr_cell_death_BG_sub	G	A	0.03055	Gram negative septicemia	1.07
rs2256867	10	6096512	IL2RA	intronic	FGF2_Uninfected	G	T	0.03055	Gram positive septicemia	0.65
rs34428308	1	155988108	SSR2	exonic	PDGF_AB_BB_Chlamydia	A	G	0.03055	Helminthiasis	0.94
rs78177231	5	145166851	PRELID2	intronic	S_typhimurium_Intracellular_Replication_24_3_5hr_median_GFP	A	G	0.03055	Human immunodeficiency virus	-0.94
rs80008339	5	145181094	PRELID2	intronic	Chlamydia_27hr_GFP	C	T	0.03055	Human immunodeficiency virus	-0.69
rs138089196	7	75250630	HIP1	intronic	IL10_Chlamydia	AGAGCCG	A	0.03055	Infection with drug-resistant organism	0.33
rs74426379	7	75236889	HIP1	intronic	IL8_Uninfected	C	T	0.03055	Infection with drug-resistant organism	0.32
rs587597420	7	75197081	HIP1	intronic	Uninfected_cell_death_3_5hr	A	T	0.03055	Infection with drug-resistant organism	0.84
rs116131455	11	111156590	C11orf53	exonic	sifA_Replication_24_3_5hr_median_GFP	G	A	0.03055	Infection with drug-resistant organism	-0.18
rs2107316	7	75344529	HIP1	intronic	Chlamydia_70hr_median_GFP	A	G	0.03055	Infection with drug-resistant organism	-14.56
rs35273278	1	51808623	TTC39A	intronic	Toxo_5hr_median	C	G	0.03055	Protozoan infection	-90.64
rs73330384	5	176027646	GPRIN1	intronic	S_typhimurium_cell_death_BG_subtracted	G	A	0.03055	Tuberculosis	-1.9
rs62402565	5	176027298	GPRIN1	intronic	S_typhimurium_cell_death_BG_subtracted	T	C	0.03055	Tuberculosis	-1.9
rs74426797	4	114254833	ANK2	intronic	S_typhimurium_3_5hr_GFP	A	G	0.03055	Viral hepatitis B	-0.33
rs114908085	4	114058737	ANK2	intronic	TNFa_Uninfected	C	T	0.03055	Viral hepatitis B	0.31
rs35018360	4	114258476	ANK2	intronic	S_typhimurium_3_5hr_GFP	G	T	0.03055	Viral hepatitis B	-0.33
rs71604970	4	114260000	ANK2	intronic	S_typhimurium_3_5hr_GFP	C	T	0.03055	Viral hepatitis B	-0.33
rs145559295	4	114092454	ANK2	intronic	IL12P70_Chlamydia	C	T	0.03055	Viral hepatitis B	-0.72
rs17045051	4	113767700	ANK2	intronic	IFNA2_Chlamydia	A	G	0.03055	Viral hepatitis B	-0.7
rs17483024	4	114253965	ANK2	intronic	S_typhimurium_3_5hr_GFP	T	C	0.03055	Viral hepatitis B	-0.33
rs17580102	4	114252063	ANK2	intronic	S_typhimurium_3_5hr_GFP	T	A	0.03055	Viral hepatitis B	-0.33
rs36095372	4	114262663	ANK2	intronic	S_typhimurium_3_5hr_GFP	C	G	0.03055	Viral hepatitis B	-0.33
rs28582963	4	114103220	ANK2	intronic	RANTES_Chlamydia	A	G	0.03055	Viral hepatitis B	0.15
rs73844516	4	113768501	ANK2	intronic	IFNA2_Chlamydia	G	A	0.03055	Viral hepatitis B	-0.7
rs74637905	4	114063422	ANK2	intronic	TNFa_Uninfected	T	C	0.03055	Viral hepatitis B	0.31
rs13126750	4	114252797	ANK2	intronic	S_typhimurium_3_5hr_GFP	G	T	0.03055	Viral hepatitis B	-0.33
rs313985	4	113978279	ANK2	intronic	IL10_Chlamydia	T	C	0.03055	Viral hepatitis B	0.34
rs34293114	4	114263674	ANK2	intronic	S_typhimurium_3_5hr_GFP	T	A	0.03055	Viral hepatitis B	-0.33
rs35162368	6	139611755	TXLNB	intronic	Toxo_5hr_gfp	G	A	0.03055	Viral warts and human papilloma virus	1.59
rs139939647	19	45760218	MARK4	intronic	Uninfected_cell_death_3_5hr	CT	C	0.03056	CSF shunt failure	-0.57
rs2306660	19	45802863	MARK4	intronic	RANTES_Uninfected	A	G	0.03056	CSF shunt failure	-0.3
rs114705951	5	145174925	PRELID2	intronic	S_typhimurium_3_5hr_median_GFP	G	C	0.03056	Human immunodeficiency virus	-38.17
rs139176338	17	66588279	FAM20A	intronic	S_typhimurium_3_5hr_GFP	GT	G	0.03056	Influenza	-0.26
rs34212119	17	66560097	FAM20A	intronic	VEGF_Uninfected	G	A	0.03056	Influenza	-0.2
rs8124031	20	43752680	WFDC12	intronic	VEGF_Chlamydia	C	T	0.03056	Meningitis	-0.23
rs147837950	2	175475251	WIPF1	intronic	IL10_Uninfected	C	A	0.03056	Mycoses	0.96
rs2162857	19	41134174	LTBP4	intronic	Chlamydia_46hr_highGFP	G	A	0.03056	Sexually transmitted infections excluding HIV and hepatitis	0.19
rs148858130	19	52409040	ZNF649	upstream	Toxo_48hr_released_toxo_concentration	C	A	0.03056	Viral hepatitis C	56130
rs11882358	19	4328860	STAP2	intronic	IL8_Uninfected	C	T	0.03056	Viral warts and human papilloma virus	0.2
rs549262054	2	175508403	WIPF1	intronic	Staph_toxin_cell_death_BG_subtracted	T	G	0.03057	Mycoses	-2.57
rs17049929	2	120721172	PTPN4	intronic	TNFa_Uninfected	A	T	0.03057	Mycoses	0.38
rs6433499	2	175542473	WIPF1	intronic	MDC_Chlamydia	A	G	0.03057	Mycoses	-0.29
rs115000020	2	120727036	PTPN4	intronic	TNFa_Uninfected	G	C	0.03057	Mycoses	0.38
rs17026949	2	86347293	PTCD3	intronic	sifA_3_5hr_median_GFP	C	A	0.03057	Other CNS infections and poliomyelitis	21.14
rs147915682	2	86365420	PTCD3	UTR3	sifA_3_5hr_median_GFP	ACAT	A	0.03057	Other CNS infections and poliomyelitis	21.14
rs114527072	2	86340500	PTCD3	intronic	sifA_3_5hr_median_GFP	C	T	0.03057	Other CNS infections and poliomyelitis	21.14
rs77457038	2	86340210	PTCD3	intronic	sifA_3_5hr_median_GFP	G	A	0.03057	Other CNS infections and poliomyelitis	21.14
rs116771279	2	86336056	PTCD3	intronic	sifA_3_5hr_median_GFP	C	T	0.03057	Other CNS infections and poliomyelitis	21.14
rs114997802	2	86364561	PTCD3	intronic	sifA_3_5hr_median_GFP	A	C	0.03057	Other CNS infections and poliomyelitis	21.14
rs115021412	2	86345535	PTCD3	intronic	sifA_3_5hr_median_GFP	C	T	0.03057	Other CNS infections and poliomyelitis	21.14
rs116084878	2	86365593	PTCD3	UTR3	sifA_3_5hr_median_GFP	G	T	0.03057	Other CNS infections and poliomyelitis	21.14
rs79177031	2	86334315	PTCD3	intronic	sifA_3_5hr_median_GFP	C	T	0.03057	Other CNS infections and poliomyelitis	21.14
rs140228527	2	86350178	PTCD3	intronic	sifA_3_5hr_median_GFP	C	T	0.03057	Other CNS infections and poliomyelitis	21.14
rs79687500	2	86368800	PTCD3	UTR3	IL4_Uninfected	G	A	0.03057	Other CNS infections and poliomyelitis	-0.35
rs184456383	2	86339159	PTCD3	intronic	sifA_3_5hr_median_GFP	G	A	0.03057	Other CNS infections and poliomyelitis	21.14
rs79264442	2	86353488	PTCD3	intronic	sifA_3_5hr_median_GFP	C	T	0.03057	Other CNS infections and poliomyelitis	21.14
rs2059353	2	86344367	PTCD3	intronic	IL6_Chlamydia	C	T	0.03057	Other CNS infections and poliomyelitis	0.54
rs17026943	2	86345876	PTCD3	intronic	sifA_3_5hr_median_GFP	T	G	0.03057	Other CNS infections and poliomyelitis	21.14
rs17026923	2	86337568	PTCD3	intronic	sifA_3_5hr_median_GFP	A	G	0.03057	Other CNS infections and poliomyelitis	21.14
rs114207578	2	86370049	PTCD3	downstream	sifA_3_5hr_median_GFP	G	C	0.03057	Other CNS infections and poliomyelitis	21.14
rs75287818	2	86358837	PTCD3	intronic	sifA_3_5hr_median_GFP	A	C	0.03057	Other CNS infections and poliomyelitis	21.14
rs17026953	2	86348161	PTCD3	intronic	sifA_3_5hr_median_GFP	C	T	0.03057	Other CNS infections and poliomyelitis	21.14
rs191911142	13	21025213	CRYL1	intronic	IL6_Chlamydia	G	C	0.03057	Sexually transmitted infections excluding HIV and hepatitis	-1.24
rs58894657	13	21026250	CRYL1	intronic	IL6_Chlamydia	C	T	0.03057	Sexually transmitted infections excluding HIV and hepatitis	-1.24
rs73840986	4	113924396	ANK2	intronic	IL4_Uninfected	A	G	0.03057	Viral hepatitis B	-0.25
rs2654622	15	101036803	CERS3	intronic	sifA_Intracellular_Survival_24hr_3hr_GFP	A	G	0.03058	Infection with drug-resistant organism	-0.02
rs561012466	9	108355048	FKTN	intronic	MDC_Chlamydia	CT	C	0.03058	Infectious mononucleosis	-0.34
rs77227309	9	108360200	FKTN	intronic	MDC_Chlamydia	G	A	0.03058	Infectious mononucleosis	-0.34
rs74710709	9	108391337	FKTN	intronic	MDC_Chlamydia	C	G	0.03058	Infectious mononucleosis	-0.35
rs533045031	17	1385977	MYO1C	intronic	Toxo_5hr_median	T	A	0.03058	Other infectious and parasitic diseases	-35.71
rs570009101	17	1385980	MYO1C	intronic	Toxo_5hr_median	C	G	0.03058	Other infectious and parasitic diseases	-35.71
rs549852338	17	1385979	MYO1C	intronic	Toxo_5hr_median	C	T	0.03058	Other infectious and parasitic diseases	-35.71
rs115395713	13	20998469	CRYL1	intronic	PDGF_AB_BB_Chlamydia	C	T	0.03058	Sexually transmitted infections excluding HIV and hepatitis	-0.62
rs144334497	13	21060013	CRYL1	intronic	IFNA2_Uninfected	AT	A	0.03058	Sexually transmitted infections excluding HIV and hepatitis	-0.5
rs74038910	13	21098909	CRYL1	intronic	Chlamydia_70hr_median_GFP	A	G	0.03058	Sexually transmitted infections excluding HIV and hepatitis	-32.24
rs114174376	13	20982715	CRYL1	intronic	PDGF_AB_BB_Chlamydia	G	A	0.03058	Sexually transmitted infections excluding HIV and hepatitis	-0.62
rs111559021	18	54275048	TXNL1	intronic	Staph_toxin_cell_death_BG_subtracted	T	C	0.03058	Sexually transmitted infections excluding HIV and hepatitis	2.95
rs11618713	13	21020918	CRYL1	intronic	S_typhimurium_IP_10_pg_ml	T	G	0.03058	Sexually transmitted infections excluding HIV and hepatitis	-0.34
rs115602175	13	21009266	CRYL1	intronic	sifA_Replication_24_3_5hr_median_GFP	G	A	0.03058	Sexually transmitted infections excluding HIV and hepatitis	-0.12
rs144457142	13	20980502	CRYL1	intronic	PDGF_AB_BB_Chlamydia	A	G	0.03058	Sexually transmitted infections excluding HIV and hepatitis	-0.62
rs116141255	13	21000801	CRYL1	intronic	PDGF_AB_BB_Chlamydia	C	T	0.03058	Sexually transmitted infections excluding HIV and hepatitis	-0.62
rs140080309	13	20998310	CRYL1	intronic	PDGF_AB_BB_Chlamydia	C	T	0.03058	Sexually transmitted infections excluding HIV and hepatitis	-0.62
rs185760664	7	75260454	HIP1	intronic	X3_day_viability	T	A	0.03059	Infection with drug-resistant organism	-0.75
rs73120395	12	64881451	TBK1	intronic	IFNG_Uninfected	A	G	0.03059	Streptococcus infection	0.47
rs193022195	6	88386439	AKIRIN2	intronic	Toxo_5hr_gfp	A	T	0.0306	Candidiasis	6.14
rs114277878	6	88389888	AKIRIN2	intronic	Toxo_5hr_gfp	C	T	0.0306	Candidiasis	6.14
rs7108942	11	44290126	ALX4	intronic	Toxo_replication_30_5hr_median_GFP	C	T	0.0306	Gram positive septicemia	-0.2
rs12722617	10	6104731	IL2RA	upstream	Uninfected_IL10_pg_ml	G	A	0.0306	Gram positive septicemia	-0.53
rs139431725	5	145183114	PRELID2	intronic	IL1RA_Chlamydia	G	A	0.0306	Human immunodeficiency virus	0.61
rs146727815	5	145172578	PRELID2	intronic	IL1RA_Chlamydia	G	A	0.0306	Human immunodeficiency virus	0.61
rs11213805	11	111132291	C11orf53	intronic	S_typhi_3_5hr_GFP	T	C	0.0306	Infection with drug-resistant organism	-0.27
rs10230553	7	75260710	HIP1	intronic	TNFa_Uninfected	C	T	0.0306	Infection with drug-resistant organism	0.19
rs59011071	7	75259152	HIP1	intronic	S_typhimurium_MDC_pg_ml	G	C	0.0306	Infection with drug-resistant organism	-0.25
rs2285868	7	75295032	HIP1	intronic	FGF2_Mucor	T	C	0.0306	Infection with drug-resistant organism	-3.03
rs61955462	13	21009654	CRYL1	intronic	Uninfected_cell_death_3_5hr	G	A	0.0306	Sexually transmitted infections excluding HIV and hepatitis	-0.39
rs73810756	3	8992526	RAD18	intronic	IFNG_Uninfected	A	T	0.0306	Streptococcus infection	0.39
rs662399	3	8969573	RAD18	intronic	PDGF_AB_BB_Uninfected	A	G	0.0306	Streptococcus infection	-0.36
rs565829586	3	8969733	RAD18	intronic	Chlamydia_27hr_medianGFP	TA	T	0.0306	Streptococcus infection	-33.69
rs11175412	12	64881818	TBK1	intronic	MIP1B_Uninfected	T	C	0.0306	Streptococcus infection	-0.21
rs7487627	12	64879903	TBK1	intronic	MIP1B_Uninfected	A	G	0.0306	Streptococcus infection	-0.21
rs199717828	3	8975760	RAD18	intronic	IFNG_Uninfected	TGG	T	0.0306	Streptococcus infection	0.39
rs11175417	12	64894797	TBK1	intronic	MIP1B_Uninfected	C	G	0.0306	Streptococcus infection	-0.21
rs7963791	12	64885661	TBK1	intronic	MIP1B_Uninfected	A	G	0.0306	Streptococcus infection	-0.21
rs7397683	12	64893007	TBK1	intronic	MIP1B_Uninfected	T	C	0.0306	Streptococcus infection	-0.21
rs11175413	12	64882640	TBK1	intronic	MIP1B_Uninfected	C	T	0.0306	Streptococcus infection	-0.21
rs55804847	12	95919293	USP44	intronic	TNFa_Uninfected	A	T	0.0306	Tuberculosis	0.23
rs75690867	12	95920502	USP44	intronic	TNFa_Uninfected	A	G	0.0306	Tuberculosis	0.23
rs55881856	12	95924697	USP44	intronic	S_typhimurium_cell_death_BG_subtracted	T	C	0.0306	Tuberculosis	1.2
rs56306776	4	114150032	ANK2	intronic	MDC_Uninfected	C	G	0.0306	Viral hepatitis B	-0.2
rs10032927	4	114065576	ANK2	intronic	MIP1B_Uninfected	T	A	0.0306	Viral hepatitis B	-0.21
rs17445130	4	114119595	ANK2	intronic	MDC_Uninfected	G	A	0.0306	Viral hepatitis B	-0.22
rs72675207	4	114180937	ANK2	intronic	Chlamydia_70hr_GFP	T	C	0.0306	Viral hepatitis B	3.85
rs313974	4	114002285	ANK2	intronic	IP10_Chlamydia	A	G	0.0306	Viral hepatitis B	-0.4
rs28639887	4	114119607	ANK2	intronic	MDC_Uninfected	G	T	0.0306	Viral hepatitis B	-0.22
rs2079120	4	114103532	ANK2	intronic	MDC_Chlamydia	T	A	0.0306	Viral hepatitis B	-0.19
rs2107023	4	114106375	ANK2	intronic	MDC_Chlamydia	C	T	0.0306	Viral hepatitis B	-0.19
rs111494451	6	139561243	TXLNB	UTR3	Chlamydia_27hr_cell_death_BG_subtracted	ATTT	A	0.0306	Viral warts and human papilloma virus	-1.23
rs139485678	2	175546980	WIPF1	intronic	Chlamydia_Replication_Permisiveness_high_GFP_46hr_total_GFP_27hr	G	C	0.03061	Mycoses	0.06
rs115027230	2	175545712	WIPF1	intronic	Chlamydia_Replication_Permisiveness_high_GFP_46hr_total_GFP_27hr	C	T	0.03061	Mycoses	0.06
rs7212008	17	1369078	MYO1C	intronic	S_typhimurium_IP_10_pg_ml	G	A	0.03061	Other infectious and parasitic diseases	-0.32
rs3786527	19	41109456	LTBP4	intronic	S_typhimurium_IP_10_pg_ml	G	A	0.03061	Sexually transmitted infections excluding HIV and hepatitis	0.31
rs1387572	2	10913237	ATP6V1C2	intronic	S_typhimurium_3_5hr_median_GFP	A	G	0.03061	Staphalococcus infection	10.88
rs7258060	19	4332105	STAP2	intronic	TNFa_Chlamydia	A	T	0.03061	Viral warts and human papilloma virus	-0.18
rs201880589	14	75320771	PROX2	UTR3	S_typhi_cell_death_BG_subtracted	GCCT	G	0.03062	Tuberculosis	1.8
rs77228203	15	34166481	AVEN	intronic	PDGF_AB_BB_Chlamydia	G	C	0.03063	Bacterial pneumonia	-0.37
rs591420	15	34248278	AVEN	intronic	Cells_ml_after_3_days	T	C	0.03063	Bacterial pneumonia	-82030
rs59378948	15	34172646	AVEN	intronic	PDGF_AB_BB_Chlamydia	G	A	0.03063	Bacterial pneumonia	-0.37
rs182582631	9	108344083	FKTN	intronic	IL8_Chlamydia	G	T	0.03063	Infectious mononucleosis	0.39
rs4742957	9	108391465	FKTN	intronic	IL4_Chlamydia	A	G	0.03063	Infectious mononucleosis	-0.66
rs17309137	9	108348138	FKTN	intronic	S_typhimurium_3_5hr_GFP	G	A	0.03063	Infectious mononucleosis	0.22
rs11839580	13	21039519	CRYL1	intronic	Chlamydia_70hr_GFP	C	A	0.03063	Sexually transmitted infections excluding HIV and hepatitis	-2.33
rs111534737	13	21000584	CRYL1	intronic	Chlamydia_46hr_highGFP	C	G	0.03063	Sexually transmitted infections excluding HIV and hepatitis	0.4
rs113377634	13	20993626	CRYL1	intronic	IL6_Chlamydia	T	G	0.03063	Sexually transmitted infections excluding HIV and hepatitis	-0.96
rs12875299	13	21023073	CRYL1	intronic	IL12P70_Uninfected	A	G	0.03063	Sexually transmitted infections excluding HIV and hepatitis	0.48
rs113131112	13	21000642	CRYL1	intronic	Chlamydia_46hr_highGFP	G	A	0.03063	Sexually transmitted infections excluding HIV and hepatitis	0.4
rs11147692	13	20988846	CRYL1	intronic	IL13_Uninfected	A	G	0.03063	Sexually transmitted infections excluding HIV and hepatitis	-0.51
rs11620407	13	21023835	CRYL1	intronic	IL12P70_Uninfected	G	A	0.03063	Sexually transmitted infections excluding HIV and hepatitis	0.48
rs61978928	14	75321714	PROX2	UTR3	IL1RA_Uninfected	T	C	0.03063	Tuberculosis	0.19
rs4971018	1	151210126	PIP5K1A	intronic	Uninfected_cell_death_3_5hr	A	G	0.03064	Bacterial pneumonia	0.43
rs4971017	1	151205971	PIP5K1A	intronic	Uninfected_cell_death_3_5hr	G	A	0.03064	Bacterial pneumonia	0.43
rs181091321	3	56687015	FAM208A	intronic	Uninfected_cell_death_3_5hr	G	A	0.03064	Escherichia Coli	-2.17
rs555555754	3	56665613	FAM208A	intronic	IFNA2_Uninfected	T	G	0.03064	Escherichia Coli	-0.84
rs2548985	5	131894046	RAD50	intronic	IL6_Chlamydia	T	G	0.03064	Gram negative septicemia	-0.47
rs564513805;rs12722501	10	6094604	IL2RA	intronic	IL6_Uninfected	GC	G	0.03064	Gram positive septicemia	-0.18
rs565127670	11	2160806	IGF2	intronic	Chlamydia_70hr_median_GFP	CG	C	0.03064	Infection with drug-resistant organism	-15.59
rs10046533	7	75286795	HIP1	intronic	Chlamydia_27hr_cell_death_BG_subtracted	C	G	0.03064	Infection with drug-resistant organism	-0.59
rs79406168	7	75242936	HIP1	intronic	IL1RA_Chlamydia	G	T	0.03064	Infection with drug-resistant organism	0.74
rs138855800	7	75324892	HIP1	intronic	Chlamydia_70hr_median_GFP	TTTG	T	0.03064	Infection with drug-resistant organism	-13.93
rs3740600	10	71009907	HKDC1	intronic	Chlamydia_Replication_Permisiveness_high_GFP_46hr_total_GFP_27hr	G	A	0.03064	Influenza	0.02
rs11248391	10	124456865	C10orf120	downstream	Chlamydia_Replication_Permisiveness_high_GFP_46hr_total_GFP_27hr	G	A	0.03064	Intestinal infection	0.03
rs45623944	3	8974695	RAD18	intronic	IL8_Chlamydia	G	A	0.03064	Streptococcus infection	-0.29
rs114260299	3	8918071	RAD18	downstream	sifA_Intracellular_Survival_24hr_3hr_GFP	G	A	0.03064	Streptococcus infection	-0.05
rs562412399	3	8921293	RAD18	UTR3	sifA_Intracellular_Survival_24hr_3hr_GFP	AC	A	0.03064	Streptococcus infection	-0.05
rs7613929	3	8947542	RAD18	intronic	Chlamydia_27hr_GFP	C	T	0.03064	Streptococcus infection	0.65
rs72892437	4	113837596	ANK2	intronic	IL13_Uninfected	G	A	0.03064	Viral hepatitis B	0.44
rs189939548	4	114175752	ANK2	intronic	S_typhimurium_cell_death_BG_subtracted	G	T	0.03064	Viral hepatitis B	4.63
rs533973425	4	113842535	ANK2	intronic	IL13_Uninfected	GT	G	0.03064	Viral hepatitis B	0.27
rs11348003	4	113762582	ANK2	intronic	S_typhimurium_Intracellular_Survival_GFP_24hr_3_5hr	AG	A	0.03064	Viral hepatitis B	0.03
rs73840999	4	113942110	ANK2	intronic	IL4_Uninfected	A	T	0.03064	Viral hepatitis B	-0.41
rs576279266	4	114172795	ANK2	intronic	S_typhimurium_cell_death_BG_subtracted	C	T	0.03064	Viral hepatitis B	4.63
rs78909538	4	114157719	ANK2	intronic	S_typhimurium_cell_death_BG_subtracted	C	T	0.03064	Viral hepatitis B	4.63
rs56160953	4	113923507	ANK2	intronic	IL4_Uninfected	G	A	0.03064	Viral hepatitis B	-0.41
rs77085476	4	114250601	ANK2	intronic	MDC_Chlamydia	A	G	0.03064	Viral hepatitis B	0.36
rs11728485	4	113954077	ANK2	intronic	MIP1B_Uninfected	C	T	0.03064	Viral hepatitis B	-0.2
rs151129288	4	113918844	ANK2	intronic	Chlamydia_46hr_GFP	AT	A	0.03064	Viral hepatitis B	1.03
rs6818733	4	113922148	ANK2	intronic	IL4_Uninfected	A	G	0.03064	Viral hepatitis B	-0.41
rs577189577	4	114120768	ANK2	intronic	S_typhimurium_cell_death_BG_subtracted	A	G	0.03064	Viral hepatitis B	4.63
rs76456008	4	114244391	ANK2	intronic	MDC_Chlamydia	C	T	0.03064	Viral hepatitis B	0.36
rs75135212	4	114223859	ANK2	intronic	S_typhimurium_cell_death_BG_subtracted	A	T	0.03064	Viral hepatitis B	4.64
rs185823823	4	114123522	ANK2	intronic	S_typhimurium_cell_death_BG_subtracted	A	G	0.03064	Viral hepatitis B	4.63
rs182200595	4	114220615	ANK2	intronic	S_typhimurium_cell_death_BG_subtracted	C	G	0.03064	Viral hepatitis B	4.64
rs34955779	4	113919063	ANK2	intronic	FGF2_Uninfected	AT	A	0.03064	Viral hepatitis B	0.22
rs184162590	4	114155169	ANK2	intronic	S_typhimurium_cell_death_BG_subtracted	A	G	0.03064	Viral hepatitis B	4.63
rs114686710	1	151192466	PIP5K1A	intronic	S_typhimurium_3_5hr_median_GFP	G	T	0.03065	Bacterial pneumonia	39.64
rs73304078	5	145151437	PRELID2	intronic	Toxo_5hr_cell_death_BG_sub	A	T	0.03065	Human immunodeficiency virus	-0.85
rs34964498	1	51778734	TTC39A	intronic	IL10_Uninfected	A	G	0.03065	Protozoan infection	-0.74
rs111478652	22	51038163	MAPK8IP2	upstream	MIP1B_Uninfected	C	T	0.03065	Streptococcus infection	-0.36
rs150706025	3	56709008	FAM208A	intronic	Chlamydia_70hr_cell_death_BG_sub	G	A	0.03066	Escherichia Coli	1.92
rs17702098	17	66575484	FAM20A	intronic	IFNA2_Uninfected	A	C	0.03066	Influenza	1
rs56378596	17	66589250	FAM20A	intronic	S_typhimurium_Intracellular_Survival_GFP_24hr_3_5hr	A	G	0.03066	Influenza	0.04
rs6757873	2	10881646	ATP6V1C2	intronic	IFNA2_Chlamydia	G	A	0.03066	Staphalococcus infection	-0.44
rs2029426	2	10882758	ATP6V1C2	intronic	IFNA2_Chlamydia	C	G	0.03066	Staphalococcus infection	-0.44
rs4807580	19	4326057	STAP2	intronic	Chlamydia_70hr_cell_death_BG_sub	T	G	0.03066	Viral warts and human papilloma virus	1.53
rs79318419	19	4328659	STAP2	intronic	IL6_Uninfected	C	A	0.03066	Viral warts and human papilloma virus	-0.18
rs647051	15	34229281	AVEN	intronic	Chlamydia_70hr_cell_death_BG_sub	G	A	0.03067	Bacterial pneumonia	-0.75
rs115596099	15	34162001	AVEN	intronic	IL13_Uninfected	A	C	0.03067	Bacterial pneumonia	0.6
rs74042226	15	101066194	CERS3	intronic	IP10_Uninfected	T	C	0.03067	Infection with drug-resistant organism	-0.46
rs73475783	15	101069217	CERS3	UTR5	Chlamydia_27hr_medianGFP	G	A	0.03067	Infection with drug-resistant organism	-99.35
rs73477708	15	101077539	CERS3	intronic	Chlamydia_27hr_medianGFP	T	C	0.03067	Infection with drug-resistant organism	-99.35
rs73475790	15	101069871	CERS3	intronic	Chlamydia_27hr_medianGFP	C	A	0.03067	Infection with drug-resistant organism	-99.35
rs373483707	15	101008095	CERS3	intronic	IP10_Uninfected	G	T	0.03067	Infection with drug-resistant organism	0.36
rs73475751	15	101061423	CERS3	intronic	Chlamydia_27hr_medianGFP	G	A	0.03067	Infection with drug-resistant organism	-82.31
rs11247205	15	101005814	CERS3	intronic	Uninfected_MDC_pg_ml	G	A	0.03067	Infection with drug-resistant organism	0.16
rs73475788	15	101069764	CERS3	intronic	Chlamydia_27hr_medianGFP	A	G	0.03067	Infection with drug-resistant organism	-99.35
rs376522637	15	101008101	CERS3	intronic	IP10_Uninfected	G	T	0.03067	Infection with drug-resistant organism	0.36
rs73477718	15	101079468	CERS3	intronic	Chlamydia_27hr_medianGFP	A	C	0.03067	Infection with drug-resistant organism	-99.35
rs60935262	15	101018884	CERS3	intronic	MDC_Uninfected	TA	T	0.03067	Infection with drug-resistant organism	-0.24
rs73475792	15	101070328	CERS3	intronic	Chlamydia_27hr_medianGFP	A	T	0.03067	Infection with drug-resistant organism	-99.35
rs73475779	15	101068799	CERS3	intronic	Chlamydia_27hr_medianGFP	A	G	0.03067	Infection with drug-resistant organism	-99.35
rs11538156	17	1387472	MYO1C	exonic	RANTES_Uninfected	C	T	0.03067	Other infectious and parasitic diseases	0.49
rs11839541	13	21099311	CRYL1	intronic	Chlamydia_27hr_GFP	C	T	0.03067	Sexually transmitted infections excluding HIV and hepatitis	-0.46
rs3737037	13	20978615	CRYL1	intronic	IL13_Chlamydia	G	A	0.03067	Sexually transmitted infections excluding HIV and hepatitis	0.46
rs73443952	13	21027723	CRYL1	intronic	Staph_toxin_cell_death_BG_subtracted	C	T	0.03067	Sexually transmitted infections excluding HIV and hepatitis	-2.85
rs11822366	11	44316747	ALX4	intronic	IL6_Uninfected	C	T	0.03068	Gram positive septicemia	-0.36
rs11820529	11	44315923	ALX4	intronic	IL6_Uninfected	A	G	0.03068	Gram positive septicemia	-0.36
rs116666561	11	44315527	ALX4	intronic	IL6_Uninfected	A	G	0.03068	Gram positive septicemia	-0.36
rs115929792	10	124752425	IKZF5	UTR3	VEGF_Uninfected	G	A	0.03068	Sepsis	-1.01
rs2706345	5	131903928	RAD50	intronic	sifA_3_5hr_GFP	G	A	0.03069	Gram negative septicemia	0.26
rs12722571	10	6067436	IL2RA	intronic	VEGF_Chlamydia	T	C	0.03069	Gram positive septicemia	0.38
rs113563395	11	44293397	ALX4	intronic	Staph_toxin_cell_death_BG_subtracted	C	T	0.03069	Gram positive septicemia	-3.74
rs12722602	10	6053866	IL2RA	UTR3	Uninfected_MDC_pg_ml	C	T	0.03069	Gram positive septicemia	0.26
rs77910796	5	145154823	PRELID2	intronic	IL6_Uninfected	G	A	0.03069	Human immunodeficiency virus	-0.34
rs73304074	5	145149345	PRELID2	intronic	IL4_Uninfected	G	A	0.03069	Human immunodeficiency virus	0.51
rs7079257	10	12217306	NUDT5	intronic	IL6_Uninfected	C	T	0.03069	Other infectious and parasitic diseases	-0.39
rs6602567	10	12216199	NUDT5	intronic	IL6_Uninfected	G	A	0.03069	Other infectious and parasitic diseases	-0.39
rs2142111	21	40549289	PSMG1	intronic	MIP1B_Chlamydia	G	C	0.03069	Staphalococcus infection	-0.17
rs112607154	12	64888130	TBK1	intronic	Chlamydia_70hr_median_GFP	G	A	0.03069	Streptococcus infection	30.13
rs4361387	4	114150451	ANK2	intronic	sifA_3_5hr_median_GFP	T	G	0.03069	Viral hepatitis B	14.35
rs74508604	4	114021300	ANK2	intronic	IL10_Chlamydia	A	C	0.03069	Viral hepatitis B	-0.33
rs7655551	4	113768426	ANK2	intronic	IP10_Chlamydia	G	A	0.03069	Viral hepatitis B	0.53
rs77649042	4	114021368	ANK2	intronic	IL10_Chlamydia	C	A	0.03069	Viral hepatitis B	-0.33
rs80203587	4	113914241	ANK2	intronic	IL12P70_Uninfected	C	A	0.03069	Viral hepatitis B	1.21
rs76128368	4	113946032	ANK2	intronic	Uninfected_IL10_pg_ml	A	C	0.03069	Viral hepatitis B	-0.6
rs362461	4	114156117	ANK2	intronic	S_typhimurium_3_5hr_median_GFP	A	G	0.03069	Viral hepatitis B	-9.54
rs75870428	4	113914380	ANK2	intronic	TNFa_Uninfected	C	T	0.03069	Viral hepatitis B	0.19
rs12695867	3	148417745	AGTR1	intronic	S_typhimurium_IL10_cell_uninfected_sub_fg_ml_cell	A	G	0.03069	Viral infection	9.25
rs7772534	6	139567408	TXLNB	intronic	IL6_Chlamydia	A	C	0.03069	Viral warts and human papilloma virus	-0.5
rs572873942	22	31670006	LIMK2	intronic	S_typhimurium_Intracellular_Survival_GFP_24hr_3_5hr	T	A	0.0307	Helicobacter Pylori	0.1
rs12990769	2	120540224	PTPN4	intronic	S_typhimurium_Intracellular_Survival_GFP_24hr_3_5hr	G	T	0.0307	Mycoses	-0.03
rs2288623	2	175433237	WIPF1	intronic	S_typhi_Replication_24_3_5hr_median_GFP	T	G	0.0307	Mycoses	0.07
rs10184172	2	175431007	WIPF1	intronic	S_typhi_Replication_24_3_5hr_median_GFP	C	G	0.0307	Mycoses	0.07
rs6732100	2	175426750	WIPF1	UTR3	S_typhi_Replication_24_3_5hr_median_GFP	A	G	0.0307	Mycoses	0.07
rs116143174	2	10913224	ATP6V1C2	intronic	IL13_Uninfected	C	T	0.0307	Staphalococcus infection	-1.23
rs113033970	2	10916841	ATP6V1C2	intronic	S_typhi_cell_death_BG_subtracted	C	T	0.0307	Staphalococcus infection	0.9
rs138098095	17	79963956	ASPSCR1	intronic	FGF2_Mucor	T	G	0.03071	Influenza	-3.44
rs143876559	17	79963966	ASPSCR1	intronic	FGF2_Mucor	T	C	0.03071	Influenza	-3.44
rs72861716	17	79959779	ASPSCR1	intronic	IL8_Chlamydia	C	A	0.03071	Influenza	-0.67
rs149523512	17	79963963	ASPSCR1	intronic	FGF2_Mucor	G	A	0.03071	Influenza	-3.44
rs111532225	17	1388973	MYO1C	intronic	Toxo_replication_30_5hr_median_GFP	C	T	0.03071	Other infectious and parasitic diseases	0.27
rs10971456	9	33276222	CHMP5	intronic	Staph_toxin_cell_death_BG_subtracted	G	C	0.03072	Herpes simplex	-2.48
rs143437525	9	33272560	CHMP5	intronic	Staph_toxin_cell_death_BG_subtracted	T	C	0.03072	Herpes simplex	-2.51
rs145693738	9	33279862	CHMP5	intronic	Staph_toxin_cell_death_BG_subtracted	C	G	0.03072	Herpes simplex	-2.48
rs12351876	9	33281666	CHMP5	UTR3	Staph_toxin_cell_death_BG_subtracted	C	T	0.03072	Herpes simplex	-2.48
rs10971457	9	33283022	CHMP5	downstream	Staph_toxin_cell_death_BG_subtracted	A	G	0.03072	Herpes simplex	-2.48
rs72759152	15	101036889	CERS3	intronic	Chlamydia_46hr_highGFP	G	T	0.03072	Infection with drug-resistant organism	0.24
rs67756901	15	101068654	CERS3	intronic	Uninfected_IL10_pg_ml	G	C	0.03072	Infection with drug-resistant organism	-0.26
rs10978164	9	108342823	FKTN	intronic	S_typhi_Intracellular_Survival_24hr_3_5hr_GFP	A	G	0.03072	Infectious mononucleosis	-0.03
rs45570939	17	1387198	MYO1C	intronic	sifA_3_5hr_GFP	T	C	0.03072	Other infectious and parasitic diseases	-1.15
rs182279486	17	1383667	MYO1C	intronic	IFNG_Chlamydia	A	G	0.03072	Other infectious and parasitic diseases	-0.47
rs143420906	19	41102271	LTBP4	intronic	Chlamydia_70hr_median_GFP	G	A	0.03072	Sexually transmitted infections excluding HIV and hepatitis	-96.51
rs60547087	3	56708788	FAM208A	intronic	Chlamydia_27hr_GFP	C	T	0.03073	Escherichia Coli	-0.67
rs140193716	3	56699387	FAM208A	intronic	IP10_Uninfected	G	C	0.03073	Escherichia Coli	-1.06
rs12318333	12	27123849	TM7SF3	downstream	sifA_cell_death_BG_subtracted	G	A	0.03073	Gram negative septicemia	-2.43
rs17166065	5	131937350	RAD50	intronic	IFNA2_Chlamydia	G	A	0.03073	Gram negative septicemia	-0.3
rs2706378	5	131945330	RAD50	intronic	IFNA2_Chlamydia	T	C	0.03073	Gram negative septicemia	-0.3
rs2068371	12	27133083	TM7SF3	intronic	sifA_cell_death_BG_subtracted	C	T	0.03073	Gram negative septicemia	-2.42
rs7977275	12	27133067	TM7SF3	intronic	sifA_cell_death_BG_subtracted	A	G	0.03073	Gram negative septicemia	-2.42
rs6602394	10	6078541	IL2RA	intronic	Chlamydia_46hr_highGFP	C	T	0.03073	Gram positive septicemia	0.2
rs4731244	7	75267614	HIP1	intronic	IL6_Uninfected	A	G	0.03073	Infection with drug-resistant organism	0.34
rs3213230	11	2155125	IGF2	intronic	IL10_Uninfected	C	T	0.03073	Infection with drug-resistant organism	-0.61
rs10799626	1	20628116	VWA5B1	intronic	TNFb_Chlamydia	C	A	0.03073	Intestinal infection	0.24
rs375784720	1	20624505	VWA5B1	intronic	TNFb_Chlamydia	T	G	0.03073	Intestinal infection	0.26
rs113141270	13	21050175	CRYL1	intronic	MIP1B_Uninfected	G	A	0.03073	Sexually transmitted infections excluding HIV and hepatitis	1.24
rs45438100	3	8930735	RAD18	intronic	TNFb_Chlamydia	A	G	0.03073	Streptococcus infection	-0.31
rs61277726	12	95911265	USP44	UTR3	Toxo_5hr_gfp	AT	A	0.03073	Tuberculosis	2.26
rs182200595	4	114220615	ANK2	intronic	IL13_Chlamydia	C	G	0.03073	Viral hepatitis B	1.54
rs114011660	4	113920553	ANK2	intronic	S_typhimurium_IL10_cell_uninfected_sub_fg_ml_cell	A	G	0.03073	Viral hepatitis B	-19.64
rs184162590	4	114155169	ANK2	intronic	IL13_Chlamydia	A	G	0.03073	Viral hepatitis B	1.54
rs79017126	4	113919270	ANK2	intronic	S_typhimurium_IL10_cell_uninfected_sub_fg_ml_cell	A	T	0.03073	Viral hepatitis B	-19.64
rs577189577	4	114120768	ANK2	intronic	IL13_Chlamydia	A	G	0.03073	Viral hepatitis B	1.54
rs75135212	4	114223859	ANK2	intronic	IL13_Chlamydia	A	T	0.03073	Viral hepatitis B	1.54
rs185823823	4	114123522	ANK2	intronic	IL13_Chlamydia	A	G	0.03073	Viral hepatitis B	1.54
rs6835163	4	113789510	ANK2	intronic	IL12P70_Uninfected	G	A	0.03073	Viral hepatitis B	-0.46
rs576279266	4	114172795	ANK2	intronic	IL13_Chlamydia	C	T	0.03073	Viral hepatitis B	1.54
rs9999588	4	113780271	ANK2	intronic	IL12P70_Uninfected	A	G	0.03073	Viral hepatitis B	-0.46
rs540358118	4	114082480	ANK2	intronic	VEGF_Uninfected	GT	G	0.03073	Viral hepatitis B	-0.38
rs78909538	4	114157719	ANK2	intronic	IL13_Chlamydia	C	T	0.03073	Viral hepatitis B	1.54
rs7695288	4	113832221	ANK2	intronic	IFNA2_Chlamydia	C	A	0.03073	Viral hepatitis B	0.24
rs75398655	4	113921435	ANK2	intronic	S_typhimurium_IL10_cell_uninfected_sub_fg_ml_cell	C	G	0.03073	Viral hepatitis B	-19.64
rs189939548	4	114175752	ANK2	intronic	IL13_Chlamydia	G	T	0.03073	Viral hepatitis B	1.54
rs34732057	2	120663494	PTPN4	intronic	IP10_Uninfected	A	G	0.03074	Mycoses	-0.96
rs143182615	2	120637469	PTPN4	intronic	MIP1B_Chlamydia	C	T	0.03074	Mycoses	0.88
rs12987609	2	120565261	PTPN4	intronic	IP10_Uninfected	A	G	0.03074	Mycoses	-0.96
rs11884248	2	120575178	PTPN4	intronic	Toxo_replication_30_5hr_median_GFP	G	C	0.03075	Mycoses	-0.22
rs6716460	2	120592915	PTPN4	intronic	Toxo_replication_30_5hr_median_GFP	C	T	0.03075	Mycoses	-0.22
rs6542550	2	120592580	PTPN4	intronic	Toxo_replication_30_5hr_median_GFP	A	G	0.03075	Mycoses	-0.22
rs10177641	2	120594031	PTPN4	intronic	Toxo_replication_30_5hr_median_GFP	C	T	0.03075	Mycoses	-0.22
rs1834163	2	86358459	PTCD3	intronic	S_typhimurium_3_5hr_GFP	T	C	0.03075	Other CNS infections and poliomyelitis	0.22
rs9900345	17	66580920	FAM20A	intronic	S_typhi_cell_death_BG_subtracted	A	G	0.03076	Influenza	-0.67
rs200701013	17	79975226	ASPSCR1	UTR3	IL8_Chlamydia	G	C	0.03076	Influenza	0.36
rs74002713	17	79937541	ASPSCR1	intronic	IL6_Uninfected	G	C	0.03076	Influenza	0.21
rs375269045	17	66547829	FAM20A	intronic	IFNA2_Uninfected	AATT	A	0.03076	Influenza	-0.26
rs77445493	17	1373558	MYO1C	exonic	PDGF_AB_BB_Chlamydia	G	A	0.03076	Other infectious and parasitic diseases	-0.5
rs112010853	19	41099624	LTBP4	intronic	IL12P70_Chlamydia	C	T	0.03076	Sexually transmitted infections excluding HIV and hepatitis	-0.93
rs113822367	19	52403973	ZNF649	intronic	IL6_Uninfected	G	A	0.03076	Viral hepatitis C	-0.26
rs7257759	19	52408217	ZNF649	UTR5	Uninfected_MDC_pg_ml	C	A	0.03076	Viral hepatitis C	0.2
rs7257987	19	52408216	ZNF649	UTR5	Uninfected_MDC_pg_ml	G	A	0.03076	Viral hepatitis C	0.2
rs111325073	19	4329195	STAP2	intronic	sifA_Intracellular_Survival_24hr_3hr_GFP	C	T	0.03076	Viral warts and human papilloma virus	0.03
rs372071946	19	4329190	STAP2	intronic	sifA_Intracellular_Survival_24hr_3hr_GFP	T	G	0.03076	Viral warts and human papilloma virus	0.03
rs147394951	19	4329169	STAP2	intronic	sifA_Intracellular_Survival_24hr_3hr_GFP	T	C	0.03076	Viral warts and human papilloma virus	0.03
rs368440986	19	4329189	STAP2	intronic	sifA_Intracellular_Survival_24hr_3hr_GFP	C	T	0.03076	Viral warts and human papilloma virus	0.03
rs28694423	19	4329174	STAP2	intronic	sifA_Intracellular_Survival_24hr_3hr_GFP	C	T	0.03076	Viral warts and human papilloma virus	0.03
rs28709367	19	4329168	STAP2	intronic	sifA_Intracellular_Survival_24hr_3hr_GFP	G	C	0.03076	Viral warts and human papilloma virus	0.03
rs28727454	19	4329182	STAP2	intronic	sifA_Intracellular_Survival_24hr_3hr_GFP	A	G	0.03076	Viral warts and human papilloma virus	0.03
rs2241648	15	34158529	AVEN	UTR3	Staph_toxin_cell_death_BG_subtracted	G	C	0.03077	Bacterial pneumonia	-2.37
rs2339349	15	34242480	AVEN	intronic	S_typhimurium_IP_10_pg_ml	C	T	0.03077	Bacterial pneumonia	0.62
rs36032381;rs530442841	15	101084211	CERS3	intronic	S_typhimurium_IP_10_pg_ml	CG	C	0.03077	Infection with drug-resistant organism	-0.24
rs60869999	17	1390948	MYO1C	intronic	S_typhi_3_5hr_GFP	A	T	0.03077	Other infectious and parasitic diseases	-0.25
rs7502117	17	1390904	MYO1C	intronic	S_typhi_3_5hr_GFP	C	T	0.03077	Other infectious and parasitic diseases	-0.25
rs11660073	18	54279070	TXNL1	intronic	Chlamydia_27hr_cell_death_BG_subtracted	C	T	0.03077	Sexually transmitted infections excluding HIV and hepatitis	-0.58
rs61978928	14	75321714	PROX2	UTR3	IL13_Chlamydia	T	C	0.03077	Tuberculosis	0.36
rs78486819	1	151213053	PIP5K1A	intronic	MDC_Chlamydia	G	C	0.03078	Bacterial pneumonia	1.09
rs149458748	1	151217209	PIP5K1A	intronic	MDC_Chlamydia	G	C	0.03078	Bacterial pneumonia	1.09
rs190339624	1	151184238	PIP5K1A	intronic	MDC_Chlamydia	T	A	0.03078	Bacterial pneumonia	1.09
rs115083318	1	151174734	PIP5K1A	intronic	MDC_Chlamydia	G	A	0.03078	Bacterial pneumonia	1.09
rs77898265	15	34206336	AVEN	intronic	TNFb_Uninfected	TAA	T	0.03078	Bacterial pneumonia	-0.37
rs115910761	1	151177096	PIP5K1A	intronic	MDC_Chlamydia	A	G	0.03078	Bacterial pneumonia	1.09
rs368504215	1	151214901	PIP5K1A	intronic	MDC_Chlamydia	ATC	A	0.03078	Bacterial pneumonia	1.09
rs184978659	1	151195937	PIP5K1A	intronic	MDC_Chlamydia	C	T	0.03078	Bacterial pneumonia	1.09
rs9474	6	88411768	AKIRIN2	UTR5	MIP1B_Uninfected	A	G	0.03078	Candidiasis	0.21
rs35412646	5	131918098	RAD50	intronic	Chlamydia_27hr_GFP	CT	C	0.03078	Gram negative septicemia	-0.44
rs114801126	12	27147900	TM7SF3	intronic	MDC_Chlamydia	C	T	0.03078	Gram negative septicemia	-0.72
rs79866998	12	27123985	TM7SF3	downstream	MDC_Chlamydia	C	G	0.03078	Gram negative septicemia	-0.72
rs11256416	10	6075359	IL2RA	intronic	S_typhimurium_Intracellular_Replication_24_3_5hr_median_GFP	C	T	0.03078	Gram positive septicemia	-0.26
rs139835007	11	44305021	ALX4	intronic	Chlamydia_70hr_GFP	C	T	0.03078	Gram positive septicemia	3.99
rs78399562	11	44291138	ALX4	intronic	IFNA2_Uninfected	A	G	0.03078	Gram positive septicemia	0.6
rs140416448	5	145151980	PRELID2	intronic	S_typhimurium_IL10_pg_ml	C	A	0.03078	Human immunodeficiency virus	-0.59
rs556719031	7	75293359	HIP1	intronic	Uninfected_IP_10_pg_ml	CAT	C	0.03078	Infection with drug-resistant organism	-1.14
rs116652871	7	75233554	HIP1	intronic	X3_day_viability	T	A	0.03078	Infection with drug-resistant organism	0.73
rs200421505	11	2153081	IGF2	UTR3	sifA_cell_death_BG_subtracted	CGT	C	0.03078	Infection with drug-resistant organism	-2.29
rs58562468	11	2152755	IGF2	UTR3	IL10_Uninfected	G	A	0.03078	Infection with drug-resistant organism	0.48
rs61770714	1	20668105	VWA5B1	intronic	S_typhimurium_IL10_cell_uninfected_sub_fg_ml_cell	C	T	0.03078	Intestinal infection	13.74
rs11718594	3	8985058	RAD18	intronic	Chlamydia_27hr_medianGFP	G	A	0.03078	Streptococcus infection	-36.73
rs58862415	5	176036028	GPRIN1	intronic	Toxo_spread_30hr_5hr_GFP	G	T	0.03078	Tuberculosis	-0.12
rs29358	4	114209348	ANK2	intronic	Uninfected_MDC_pg_ml	C	T	0.03078	Viral hepatitis B	0.22
rs2121928	4	113829467	ANK2	intronic	IFNA2_Uninfected	C	G	0.03078	Viral hepatitis B	-0.35
rs10029516	4	114011088	ANK2	intronic	IL4_Uninfected	G	T	0.03078	Viral hepatitis B	0.2
rs114079030	4	113760460	ANK2	intronic	S_typhimurium_IL10_cell_uninfected_sub_fg_ml_cell	C	A	0.03078	Viral hepatitis B	-20.74
rs67565176	4	114206783	ANK2	intronic	Uninfected_MDC_pg_ml	C	T	0.03078	Viral hepatitis B	0.22
rs72892449	4	113846886	ANK2	intronic	Uninfected_MDC_pg_ml	G	A	0.03078	Viral hepatitis B	0.25
rs151029969	4	114102750	ANK2	intronic	IL8_Chlamydia	AC	A	0.03078	Viral hepatitis B	1.01
rs12721318	3	148458010	AGTR1	intronic	S_typhi_Intracellular_Survival_24hr_3_5hr_GFP	T	C	0.03078	Viral infection	0.09
rs12695920	3	148456735	AGTR1	intronic	S_typhi_Intracellular_Survival_24hr_3_5hr_GFP	C	T	0.03078	Viral infection	0.09
rs175694	11	32618488	EIF3M	intronic	S_typhimurium_MDC_pg_ml	C	A	0.03078	Viral warts and human papilloma virus	-0.24
rs113845752	22	29458351	C22orf31	upstream	S_typhimurium_IL10_pg_ml	A	C	0.03079	Gram positive septicemia	-0.41
rs6729176	2	175475176	WIPF1	intronic	VEGF_Chlamydia	T	C	0.03079	Mycoses	-0.14
rs1367220	2	175509082	WIPF1	intronic	MIP1B_Chlamydia	A	G	0.03079	Mycoses	-0.19
rs4832250	2	86352010	PTCD3	intronic	IFNA2_Chlamydia	T	G	0.03079	Other CNS infections and poliomyelitis	0.27
rs72898033	4	114124623	ANK2	intronic	VEGF_Uninfected	C	T	0.03079	Viral hepatitis B	-0.7
rs113194812	4	114135402	ANK2	intronic	VEGF_Uninfected	C	T	0.03079	Viral hepatitis B	-0.7
rs72898036	4	114124979	ANK2	intronic	VEGF_Uninfected	G	A	0.03079	Viral hepatitis B	-0.7
rs112393798	4	114141735	ANK2	intronic	VEGF_Uninfected	G	A	0.03079	Viral hepatitis B	-0.7
rs57600327	4	114142185	ANK2	intronic	VEGF_Uninfected	G	A	0.03079	Viral hepatitis B	-0.7
rs1800766	3	148457642	AGTR1	UTR5	MDC_Uninfected	T	C	0.03079	Viral infection	-0.26
rs112512614	15	41069097	DNAJC17	intronic	Toxo_spread_30hr_5hr_GFP	G	A	0.03081	Herpes simplex	-0.09
rs191884224	15	41073947	DNAJC17	intronic	Toxo_spread_30hr_5hr_GFP	G	A	0.03081	Herpes simplex	-0.09
rs144574633	15	41092674	DNAJC17	intronic	Toxo_spread_30hr_5hr_GFP	T	G	0.03081	Herpes simplex	-0.09
rs77497782	15	41070090	DNAJC17	intronic	Toxo_spread_30hr_5hr_GFP	C	A	0.03081	Herpes simplex	-0.09
rs115978280	15	41061016	DNAJC17	intronic	Toxo_spread_30hr_5hr_GFP	C	T	0.03081	Herpes simplex	-0.09
rs75856665	15	41072051	DNAJC17	intronic	Toxo_spread_30hr_5hr_GFP	G	A	0.03081	Herpes simplex	-0.09
rs111387223	15	41071357	DNAJC17	intronic	Toxo_spread_30hr_5hr_GFP	G	A	0.03081	Herpes simplex	-0.09
rs112182506	15	41072107	DNAJC17	intronic	Toxo_spread_30hr_5hr_GFP	G	A	0.03081	Herpes simplex	-0.09
rs559780562	15	41080750	DNAJC17	intronic	Toxo_spread_30hr_5hr_GFP	C	T	0.03081	Herpes simplex	-0.09
rs111360035	15	41070582	DNAJC17	intronic	Toxo_spread_30hr_5hr_GFP	T	C	0.03081	Herpes simplex	-0.09
rs41470347	19	41117754	LTBP4	intronic	X3_day_viability	C	A	0.03081	Sexually transmitted infections excluding HIV and hepatitis	-1.41
rs73475754	15	101062204	CERS3	intronic	S_typhimurium_IL10_cell_uninfected_sub_fg_ml_cell	C	T	0.03082	Infection with drug-resistant organism	-19.06
rs73475759	15	101062855	CERS3	intronic	S_typhimurium_IL10_cell_uninfected_sub_fg_ml_cell	C	T	0.03082	Infection with drug-resistant organism	-19.06
rs71839695	15	101058434	CERS3	intronic	S_typhimurium_IL10_cell_uninfected_sub_fg_ml_cell	TAGACAA	T	0.03082	Infection with drug-resistant organism	-19.06
rs73475729	15	101055839	CERS3	intronic	S_typhimurium_IL10_cell_uninfected_sub_fg_ml_cell	C	T	0.03082	Infection with drug-resistant organism	-19.06
rs73475766	15	101065324	CERS3	intronic	S_typhimurium_IL10_cell_uninfected_sub_fg_ml_cell	T	G	0.03082	Infection with drug-resistant organism	-19.06
rs73475769	15	101066283	CERS3	intronic	S_typhimurium_IL10_cell_uninfected_sub_fg_ml_cell	A	G	0.03082	Infection with drug-resistant organism	-19.06
rs73475772	15	101066994	CERS3	intronic	S_typhimurium_IL10_cell_uninfected_sub_fg_ml_cell	C	T	0.03082	Infection with drug-resistant organism	-19.06
rs112374679	15	101060496	CERS3	intronic	S_typhimurium_IL10_cell_uninfected_sub_fg_ml_cell	G	A	0.03082	Infection with drug-resistant organism	-19.06
rs59772277	15	101065545	CERS3	intronic	S_typhimurium_IL10_cell_uninfected_sub_fg_ml_cell	T	A	0.03082	Infection with drug-resistant organism	-19.06
rs79815141	15	101064623	CERS3	intronic	S_typhimurium_IL10_cell_uninfected_sub_fg_ml_cell	G	A	0.03082	Infection with drug-resistant organism	-19.06
rs75430122	15	101064627	CERS3	intronic	S_typhimurium_IL10_cell_uninfected_sub_fg_ml_cell	T	C	0.03082	Infection with drug-resistant organism	-19.06
rs79168101	15	101057837	CERS3	intronic	S_typhimurium_IL10_cell_uninfected_sub_fg_ml_cell	G	T	0.03082	Infection with drug-resistant organism	-19.06
rs73475743	15	101059923	CERS3	intronic	S_typhimurium_IL10_cell_uninfected_sub_fg_ml_cell	C	T	0.03082	Infection with drug-resistant organism	-19.06
rs113085503	15	101055125	CERS3	intronic	S_typhimurium_IL10_cell_uninfected_sub_fg_ml_cell	T	C	0.03082	Infection with drug-resistant organism	-19.06
rs60829910	15	101058351	CERS3	intronic	S_typhimurium_IL10_cell_uninfected_sub_fg_ml_cell	T	C	0.03082	Infection with drug-resistant organism	-19.06
rs57003894	15	101058515	CERS3	intronic	S_typhimurium_IL10_cell_uninfected_sub_fg_ml_cell	A	G	0.03082	Infection with drug-resistant organism	-19.06
rs111323222	15	101051233	CERS3	intronic	S_typhimurium_IL10_cell_uninfected_sub_fg_ml_cell	C	T	0.03082	Infection with drug-resistant organism	-19.06
rs73475758	15	101062721	CERS3	intronic	S_typhimurium_IL10_cell_uninfected_sub_fg_ml_cell	C	G	0.03082	Infection with drug-resistant organism	-19.06
rs139176338	17	66588279	FAM20A	intronic	sifA_3_5hr_GFP	GT	G	0.03082	Influenza	-0.29
rs9506481	13	20985448	CRYL1	intronic	sifA_cell_death_BG_subtracted	A	G	0.03082	Sexually transmitted infections excluding HIV and hepatitis	-0.96
rs2149695	13	20987052	CRYL1	intronic	sifA_cell_death_BG_subtracted	C	T	0.03082	Sexually transmitted infections excluding HIV and hepatitis	-0.96
rs11619690	13	21024530	CRYL1	intronic	VEGF_Chlamydia	A	G	0.03082	Sexually transmitted infections excluding HIV and hepatitis	0.19
rs4303320	13	21029293	CRYL1	intronic	S_typhimurium_Intracellular_Replication_24_3_5hr_median_GFP	T	A	0.03082	Sexually transmitted infections excluding HIV and hepatitis	0.22
rs2149696	13	20987018	CRYL1	intronic	sifA_cell_death_BG_subtracted	T	G	0.03082	Sexually transmitted infections excluding HIV and hepatitis	-0.92
rs9826788	3	56695924	FAM208A	intronic	IP10_Chlamydia	G	A	0.03083	Escherichia Coli	-0.31
rs7093069	10	6063319	IL2RA	intronic	S_typhi_Replication_24_3_5hr_median_GFP	C	T	0.03083	Gram positive septicemia	0.07
rs10261914	7	75251397	HIP1	intronic	S_typhimurium_MDC_pg_ml	G	A	0.03083	Infection with drug-resistant organism	-0.19
rs73139372	7	75218025	HIP1	intronic	IL13_Chlamydia	G	A	0.03083	Infection with drug-resistant organism	0.51
rs370089599	7	75310829	HIP1	intronic	MDC_Chlamydia	G	T	0.03083	Infection with drug-resistant organism	0.38
rs3761817	7	10980750	NDUFA4	upstream	FGF2_Mucor	C	T	0.03083	Intestinal infection	1.46
rs10159750	10	124757122	IKZF5	intronic	VEGF_Chlamydia	G	A	0.03083	Sepsis	-0.22
rs10510119	10	124766799	IKZF5	intronic	VEGF_Chlamydia	A	G	0.03083	Sepsis	-0.22
rs10510118	10	124765811	IKZF5	intronic	VEGF_Chlamydia	T	G	0.03083	Sepsis	-0.22
rs12254453	10	124764030	IKZF5	intronic	VEGF_Chlamydia	G	A	0.03083	Sepsis	-0.22
rs116336222	2	10917322	ATP6V1C2	intronic	Uninfected_IP_10_pg_ml	T	G	0.03083	Staphalococcus infection	0.83
rs2121928	4	113829467	ANK2	intronic	sifA_3_5hr_GFP	C	G	0.03083	Viral hepatitis B	-0.29
rs17045935	4	114254569	ANK2	intronic	Chlamydia_27hr_cell_death_BG_subtracted	T	C	0.03083	Viral hepatitis B	-0.55
rs10007377	4	113923611	ANK2	intronic	sifA_3_5hr_GFP	C	T	0.03083	Viral hepatitis B	-0.22
rs29308	4	114228285	ANK2	intronic	IL10_Uninfected	G	C	0.03083	Viral hepatitis B	-0.27
rs11942983	4	114069248	ANK2	intronic	IL4_Uninfected	G	A	0.03083	Viral hepatitis B	-0.74
rs531885350	4	114019018	ANK2	intronic	IL13_Uninfected	G	A	0.03083	Viral hepatitis B	0.3
rs548184911	3	148422292	AGTR1	intronic	S_typhimurium_IL10_pg_ml	T	C	0.03083	Viral infection	0.4
rs73560742	6	139596781	TXLNB	intronic	sifA_cell_death_BG_subtracted	G	A	0.03083	Viral warts and human papilloma virus	1.27
rs115972952	6	139611699	TXLNB	intronic	S_typhimurium_3_5hr_median_GFP	A	G	0.03083	Viral warts and human papilloma virus	-23.09
rs552512	11	32615001	EIF3M	intronic	IL6_Chlamydia	G	A	0.03083	Viral warts and human papilloma virus	-0.44
rs7285773	22	31665044	LIMK2	intronic	IP10_Uninfected	T	G	0.03084	Helicobacter Pylori	-0.37
rs146260248	7	75265423	HIP1	intronic	S_typhimurium_3_5hr_median_GFP	G	C	0.03084	Infection with drug-resistant organism	-19.46
rs16862722	2	175433731	WIPF1	intronic	S_typhi_Intracellular_Survival_24hr_3_5hr_GFP	G	A	0.03084	Mycoses	0.05
rs12469377	2	220092183	ATG9A	intronic	IL1RA_Chlamydia	G	A	0.03084	Other CNS infections and poliomyelitis	-0.28
rs7606402	2	86367970	PTCD3	UTR3	sifA_cell_death_BG_subtracted	G	A	0.03084	Other CNS infections and poliomyelitis	3.14
rs13420668	2	10919744	ATP6V1C2	intronic	S_typhi_cell_death_BG_subtracted	G	A	0.03084	Staphalococcus infection	0.78
rs2136834	2	120729505	PTPN4	intronic	IL1RA_Uninfected	C	G	0.03085	Mycoses	0.55
rs62167252	2	120576814	PTPN4	intronic	IL1RA_Uninfected	C	T	0.03085	Mycoses	0.55
rs62167254	2	120618068	PTPN4	intronic	IL1RA_Uninfected	C	G	0.03085	Mycoses	0.55
rs12468015	2	120701411	PTPN4	intronic	IL1RA_Uninfected	G	T	0.03085	Mycoses	0.55
rs78557804	2	120542947	PTPN4	intronic	IL1RA_Uninfected	T	C	0.03085	Mycoses	0.55
rs2286873	17	1377943	MYO1C	exonic	sifA_3_5hr_GFP	G	A	0.03085	Other infectious and parasitic diseases	-0.26
rs10402107	19	52384600	ZNF577	intronic	S_typhimurium_3_5hr_GFP	A	G	0.03085	Viral hepatitis C	-0.22
rs369064650	19	52385732	ZNF577	intronic	S_typhimurium_3_5hr_GFP	TAAA	T	0.03085	Viral hepatitis C	-0.22
rs16983196	19	52384779	ZNF577	intronic	S_typhimurium_3_5hr_GFP	C	A	0.03085	Viral hepatitis C	-0.22
rs7250138	19	52385232	ZNF577	intronic	S_typhimurium_3_5hr_GFP	G	C	0.03085	Viral hepatitis C	-0.22
rs10402630	19	52384570	ZNF577	intronic	S_typhimurium_3_5hr_GFP	G	A	0.03085	Viral hepatitis C	-0.22
rs8113685	19	52383890	ZNF577	intronic	S_typhimurium_3_5hr_GFP	C	T	0.03085	Viral hepatitis C	-0.22
rs8113584	19	52383874	ZNF577	intronic	S_typhimurium_3_5hr_GFP	A	G	0.03085	Viral hepatitis C	-0.22
rs8113768	19	52383938	ZNF577	UTR5	S_typhimurium_3_5hr_GFP	C	T	0.03085	Viral hepatitis C	-0.22
rs10401778	19	52384315	ZNF577	intronic	S_typhimurium_3_5hr_GFP	C	T	0.03085	Viral hepatitis C	-0.22
rs8110546	19	52383556	ZNF577	intronic	S_typhimurium_3_5hr_GFP	C	A	0.03085	Viral hepatitis C	-0.22
rs8100716	19	52384061	ZNF577	UTR5	S_typhimurium_3_5hr_GFP	T	C	0.03085	Viral hepatitis C	-0.22
rs8110531	19	52383510	ZNF577	intronic	S_typhimurium_3_5hr_GFP	C	T	0.03085	Viral hepatitis C	-0.22
rs8110073	19	52383123	ZNF577	intronic	MIP1B_Chlamydia	C	A	0.03085	Viral hepatitis C	-0.17
rs8110461	19	52383569	ZNF577	intronic	S_typhimurium_3_5hr_GFP	A	C	0.03085	Viral hepatitis C	-0.22
rs142526308	9	140155783	NELFB	intronic	TNFb_Chlamydia	C	T	0.03086	Bacterial pneumonia	0.43
rs76352578	15	41060084	DNAJC17	UTR3	TNFb_Chlamydia	A	T	0.03086	Herpes simplex	0.74
rs373483707	15	101008095	CERS3	intronic	FGF2_Candida	G	T	0.03086	Infection with drug-resistant organism	-0.64
rs74039514	15	101055718	CERS3	intronic	Chlamydia_27hr_cell_death_BG_subtracted	C	T	0.03086	Infection with drug-resistant organism	0.82
rs111255536	15	101051426	CERS3	intronic	Chlamydia_27hr_cell_death_BG_subtracted	G	A	0.03086	Infection with drug-resistant organism	0.82
rs115584724	14	75328894	PROX2	intronic	VEGF_Chlamydia	C	G	0.03086	Tuberculosis	0.42
rs115990005	14	75330158	PROX2	exonic	VEGF_Chlamydia	T	C	0.03086	Tuberculosis	0.42
rs552579299	6	88386798	AKIRIN2	intronic	IL1RA_Uninfected	GA	G	0.03087	Candidiasis	0.27
rs10842825	12	27151680	TM7SF3	intronic	Cells_ml_after_3_days	A	G	0.03087	Gram negative septicemia	28720
rs12240985	10	6058420	IL2RA	intronic	PDGF_AB_BB_Chlamydia	C	G	0.03087	Gram positive septicemia	0.27
rs73541793	11	44314288	ALX4	intronic	Chlamydia_70hr_median_GFP	A	T	0.03087	Gram positive septicemia	-47.33
rs9656372	7	75297728	HIP1	intronic	MIP1B_Uninfected	C	T	0.03087	Infection with drug-resistant organism	-0.29
rs2905867	7	75298552	HIP1	intronic	MIP1B_Uninfected	G	A	0.03087	Infection with drug-resistant organism	-0.29
rs2705790	7	75298764	HIP1	intronic	MIP1B_Uninfected	C	T	0.03087	Infection with drug-resistant organism	-0.29
rs10267525	7	75298032	HIP1	intronic	MIP1B_Uninfected	A	G	0.03087	Infection with drug-resistant organism	-0.29
rs60910345	7	75282935	HIP1	intronic	MIP1B_Uninfected	G	C	0.03087	Infection with drug-resistant organism	-0.56
rs10279158	7	75297935	HIP1	intronic	MIP1B_Uninfected	G	C	0.03087	Infection with drug-resistant organism	-0.29
rs12048310	1	20642501	VWA5B1	intronic	Chlamydia_27hr_GFP	G	C	0.03087	Intestinal infection	-1.31
rs75223032	1	20642432	VWA5B1	intronic	Chlamydia_27hr_GFP	TC	T	0.03087	Intestinal infection	-1.31
rs6426633	1	20648379	VWA5B1	intronic	VEGF_Uninfected	G	A	0.03087	Intestinal infection	-0.29
rs115101906	1	51769735	TTC39A	intronic	IL4_Uninfected	A	T	0.03087	Protozoan infection	-0.84
rs606920	3	8938965	RAD18	intronic	Uninfected_cell_death_3_5hr	A	G	0.03087	Streptococcus infection	0.62
rs6891196	5	176028754	GPRIN1	intronic	IFNG_Uninfected	A	G	0.03087	Tuberculosis	-0.44
rs145122569	5	176027339	GPRIN1	intronic	IFNG_Uninfected	G	C	0.03087	Tuberculosis	-0.44
rs10428310	4	114109077	ANK2	intronic	Chlamydia_27hr_cell_death_BG_subtracted	A	T	0.03087	Viral hepatitis B	-1.25
rs3733617	4	114278277	ANK2	exonic	TNFa_Chlamydia	C	T	0.03087	Viral hepatitis B	0.21
rs76370480	4	114239542	ANK2	intronic	Chlamydia_Replication_Permisiveness_high_GFP_46hr_total_GFP_27hr	G	T	0.03087	Viral hepatitis B	-0.04
rs55685321	4	114218596	ANK2	intronic	MIP1B_Uninfected	G	C	0.03087	Viral hepatitis B	0.33
rs74770435	4	113934424	ANK2	intronic	S_typhimurium_Intracellular_Replication_24_3_5hr_median_GFP	C	T	0.03087	Viral hepatitis B	-0.54
rs12695872	3	148420292	AGTR1	intronic	sifA_Replication_24_3_5hr_median_GFP	G	A	0.03087	Viral infection	-0.08
rs4598096	6	139576015	TXLNB	intronic	Toxo_5hr_median	G	A	0.03087	Viral warts and human papilloma virus	-28.72
rs34157660	6	139601136	TXLNB	intronic	Staph_toxin_cell_death_BG_subtracted	A	G	0.03087	Viral warts and human papilloma virus	-1.86
rs73498171	6	88383752	AKIRIN2	downstream	IL12P70_Uninfected	G	A	0.03088	Candidiasis	-1.84
rs10040587	5	145156158	PRELID2	intronic	S_typhimurium_3_5hr_GFP	C	T	0.03088	Human immunodeficiency virus	-0.29
rs990385	5	145155729	PRELID2	intronic	S_typhimurium_3_5hr_GFP	T	C	0.03088	Human immunodeficiency virus	-0.29
rs990384	5	145155908	PRELID2	intronic	S_typhimurium_3_5hr_GFP	C	A	0.03088	Human immunodeficiency virus	-0.29
rs137934018	2	120642257	PTPN4	intronic	S_typhimurium_IL10_pg_ml	TATA	T	0.03088	Mycoses	0.34
rs150659239	2	175425657	WIPF1	UTR3	S_typhimurium_cell_death_BG_subtracted	C	T	0.03088	Mycoses	-3.53
rs3106248	2	120633003	PTPN4	intronic	S_typhimurium_IL10_pg_ml	C	G	0.03088	Mycoses	0.34
rs3111722	2	120634368	PTPN4	intronic	S_typhimurium_IL10_pg_ml	T	G	0.03088	Mycoses	0.34
rs115814684	2	175446411	WIPF1	intronic	S_typhimurium_cell_death_BG_subtracted	T	C	0.03088	Mycoses	-3.53
rs77596528	2	120536019	PTPN4	intronic	S_typhimurium_Intracellular_Replication_24_3_5hr_median_GFP	A	G	0.03088	Mycoses	0.58
rs77596528	2	120536019	PTPN4	intronic	MIP1B_Chlamydia	A	G	0.03088	Mycoses	0.8
rs3106249	2	120623545	PTPN4	intronic	S_typhimurium_IL10_pg_ml	G	T	0.03088	Mycoses	0.34
rs34726031	2	120708023	PTPN4	intronic	S_typhimurium_IL10_pg_ml	T	C	0.03088	Mycoses	0.34
rs77425871	2	120524085	PTPN4	intronic	Chlamydia_46hr_highGFP	T	A	0.03088	Mycoses	0.23
rs76308107	2	175439951	WIPF1	exonic	S_typhimurium_cell_death_BG_subtracted	G	C	0.03088	Mycoses	-3.53
rs10194955	2	120725704	PTPN4	intronic	S_typhimurium_IL10_pg_ml	G	A	0.03088	Mycoses	0.34
rs181625606	2	175443228	WIPF1	intronic	S_typhimurium_cell_death_BG_subtracted	G	T	0.03088	Mycoses	-3.53
rs34901869	2	120645837	PTPN4	intronic	S_typhimurium_IL10_pg_ml	T	A	0.03088	Mycoses	0.34
rs115019336	2	120647314	PTPN4	intronic	MIP1B_Chlamydia	T	C	0.03088	Mycoses	0.8
rs115019336	2	120647314	PTPN4	intronic	S_typhimurium_Intracellular_Replication_24_3_5hr_median_GFP	T	C	0.03088	Mycoses	0.58
rs34779810	2	120697462	PTPN4	intronic	S_typhimurium_IL10_pg_ml	C	T	0.03088	Mycoses	0.34
rs201974030	2	175439761	WIPF1	intronic	S_typhimurium_cell_death_BG_subtracted	TTAA	T	0.03088	Mycoses	-3.53
rs2059353	2	86344367	PTCD3	intronic	S_typhimurium_3_5hr_median_GFP	C	T	0.03088	Other CNS infections and poliomyelitis	17.21
rs1198868	2	10902413	ATP6V1C2	intronic	Uninfected_IP_10_pg_ml	A	G	0.03088	Staphalococcus infection	-0.27
rs688523	3	8934518	RAD18	intronic	Uninfected_cell_death_3_5hr	A	G	0.03088	Streptococcus infection	0.45
rs111700521	6	139605622	TXLNB	intronic	Chlamydia_70hr_GFP	G	A	0.03088	Viral warts and human papilloma virus	3.13
rs113845752	22	29458351	C22orf31	upstream	sifA_3_5hr_GFP	A	C	0.03089	Gram positive septicemia	-0.57
rs114184170	22	51049171	MAPK8IP2	exonic	IL12P70_Chlamydia	G	A	0.03089	Streptococcus infection	0.8
rs77122332	19	45774509	MARK4	intronic	PDGF_AB_BB_Chlamydia	G	A	0.0309	CSF shunt failure	0.46
rs75565906	19	45775290	MARK4	intronic	PDGF_AB_BB_Chlamydia	A	G	0.0309	CSF shunt failure	0.46
rs149470961	19	45776133	MARK4	intronic	PDGF_AB_BB_Chlamydia	G	A	0.0309	CSF shunt failure	0.46
rs145377367	17	66579182	FAM20A	intronic	FGF2_Candida	C	T	0.0309	Influenza	-0.74
rs73934697	19	52406183	ZNF649	intronic	VEGF_Chlamydia	C	A	0.0309	Viral hepatitis C	0.27
rs8110073	19	52383123	ZNF577	intronic	TNFb_Uninfected	C	A	0.0309	Viral hepatitis C	-0.18
rs2551417	15	34188525	AVEN	intronic	IL1RA_Uninfected	T	C	0.03091	Bacterial pneumonia	0.21
rs636322	15	34187562	AVEN	intronic	IL1RA_Uninfected	C	T	0.03091	Bacterial pneumonia	0.21
rs7402775	15	34190242	AVEN	intronic	IL1RA_Uninfected	C	T	0.03091	Bacterial pneumonia	0.21
rs7403241	15	34185147	AVEN	intronic	IL1RA_Uninfected	C	G	0.03091	Bacterial pneumonia	0.21
rs554605	15	34186182	AVEN	intronic	IL1RA_Uninfected	A	G	0.03091	Bacterial pneumonia	0.21
rs618613	15	34186650	AVEN	intronic	IL1RA_Uninfected	C	A	0.03091	Bacterial pneumonia	0.21
rs2551418	15	34185313	AVEN	intronic	IL1RA_Uninfected	T	A	0.03091	Bacterial pneumonia	0.21
rs919469	15	34181820	AVEN	intronic	IL1RA_Uninfected	C	G	0.03091	Bacterial pneumonia	0.21
rs2551416	15	34188586	AVEN	intronic	IL1RA_Uninfected	C	G	0.03091	Bacterial pneumonia	0.21
rs28407225	15	34189578	AVEN	intronic	IL1RA_Uninfected	G	A	0.03091	Bacterial pneumonia	0.21
rs74817648	15	34184365	AVEN	intronic	IL1RA_Uninfected	C	G	0.03091	Bacterial pneumonia	0.21
rs77822198	15	34185052	AVEN	intronic	IL1RA_Uninfected	A	G	0.03091	Bacterial pneumonia	0.21
rs148837473	15	34184631	AVEN	intronic	IL1RA_Uninfected	T	C	0.03091	Bacterial pneumonia	0.21
rs4265777	15	34190091	AVEN	intronic	IL1RA_Uninfected	A	G	0.03091	Bacterial pneumonia	0.21
rs477192	15	34187522	AVEN	intronic	IL1RA_Uninfected	G	A	0.03091	Bacterial pneumonia	0.21
rs526148	15	34185385	AVEN	intronic	IL1RA_Uninfected	C	T	0.03091	Bacterial pneumonia	0.21
rs7180788	15	34182089	AVEN	intronic	IL1RA_Uninfected	A	G	0.03091	Bacterial pneumonia	0.21
rs28736767	15	34189627	AVEN	intronic	IL1RA_Uninfected	C	T	0.03091	Bacterial pneumonia	0.21
rs7495348	15	34189794	AVEN	intronic	IL1RA_Uninfected	G	A	0.03091	Bacterial pneumonia	0.21
rs7495955	15	34189458	AVEN	intronic	IL1RA_Uninfected	G	T	0.03091	Bacterial pneumonia	0.21
rs150952729	15	34184738	AVEN	intronic	IL1RA_Uninfected	G	A	0.03091	Bacterial pneumonia	0.21
rs147741821	15	34184130	AVEN	intronic	IL1RA_Uninfected	G	T	0.03091	Bacterial pneumonia	0.21
rs62584884	9	140141365	FAM166A	intronic	S_typhimurium_Intracellular_Survival_GFP_24hr_3_5hr	C	T	0.03091	Bacterial pneumonia	-0.09
rs28516819	15	34189628	AVEN	intronic	IL1RA_Uninfected	A	G	0.03091	Bacterial pneumonia	0.21
rs111924562	15	34184271	AVEN	intronic	IL1RA_Uninfected	A	T	0.03091	Bacterial pneumonia	0.21
rs618574	15	34186684	AVEN	intronic	IL1RA_Uninfected	C	A	0.03091	Bacterial pneumonia	0.21
rs112839916	15	34184024	AVEN	intronic	IL1RA_Uninfected	T	G	0.03091	Bacterial pneumonia	0.21
rs557460	15	34186552	AVEN	intronic	IL1RA_Uninfected	G	C	0.03091	Bacterial pneumonia	0.21
rs143495473	15	34184644	AVEN	intronic	IL1RA_Uninfected	G	A	0.03091	Bacterial pneumonia	0.21
rs9796719	15	34183815	AVEN	intronic	IL1RA_Uninfected	T	C	0.03091	Bacterial pneumonia	0.21
rs7496144	15	34190016	AVEN	intronic	IL1RA_Uninfected	C	T	0.03091	Bacterial pneumonia	0.21
rs576052	15	34183389	AVEN	intronic	IL1RA_Uninfected	C	T	0.03091	Bacterial pneumonia	0.21
rs78580260	15	34184588	AVEN	intronic	IL1RA_Uninfected	T	G	0.03091	Bacterial pneumonia	0.21
rs7497953	15	34189382	AVEN	intronic	IL1RA_Uninfected	G	A	0.03091	Bacterial pneumonia	0.21
rs527645493	15	101029789	CERS3	intronic	S_typhimurium_Intracellular_Replication_24_3_5hr_median_GFP	C	G	0.03091	Infection with drug-resistant organism	0.91
rs538546403	15	101043055	CERS3	intronic	Chlamydia_27hr_GFP	TG	T	0.03091	Infection with drug-resistant organism	0.64
rs74041473	15	101040802	CERS3	intronic	S_typhimurium_Intracellular_Replication_24_3_5hr_median_GFP	T	C	0.03091	Infection with drug-resistant organism	0.91
rs549404232	15	101029790	CERS3	intronic	S_typhimurium_Intracellular_Replication_24_3_5hr_median_GFP	C	G	0.03091	Infection with drug-resistant organism	0.91
rs74041471	15	101037176	CERS3	intronic	S_typhimurium_Intracellular_Replication_24_3_5hr_median_GFP	A	G	0.03091	Infection with drug-resistant organism	0.91
rs559701259	15	101029788	CERS3	intronic	S_typhimurium_Intracellular_Replication_24_3_5hr_median_GFP	T	G	0.03091	Infection with drug-resistant organism	0.91
rs73473867	15	101043485	CERS3	intronic	Chlamydia_27hr_GFP	T	C	0.03091	Infection with drug-resistant organism	0.64
rs56075873	15	101021856	CERS3	intronic	S_typhimurium_Intracellular_Replication_24_3_5hr_median_GFP	G	A	0.03091	Infection with drug-resistant organism	0.91
rs535430133	15	101029785	CERS3	intronic	S_typhimurium_Intracellular_Replication_24_3_5hr_median_GFP	TG	T	0.03091	Infection with drug-resistant organism	0.91
rs36032381;rs530442841	15	101084211	CERS3	intronic	IL8_Chlamydia	CG	C	0.03091	Infection with drug-resistant organism	-0.23
rs74039513	15	101055658	CERS3	intronic	S_typhimurium_Intracellular_Replication_24_3_5hr_median_GFP	C	A	0.03091	Infection with drug-resistant organism	0.91
rs567654363	15	101029791	CERS3	intronic	S_typhimurium_Intracellular_Replication_24_3_5hr_median_GFP	C	A	0.03091	Infection with drug-resistant organism	0.91
rs73475724	15	101054676	CERS3	intronic	Chlamydia_27hr_GFP	T	A	0.03091	Infection with drug-resistant organism	0.64
rs74042226	15	101066194	CERS3	intronic	Chlamydia_46hr_GFP	T	C	0.03091	Infection with drug-resistant organism	-0.7
rs74041472	15	101037367	CERS3	intronic	S_typhimurium_Intracellular_Replication_24_3_5hr_median_GFP	C	T	0.03091	Infection with drug-resistant organism	0.91
rs182998819	13	21046720	CRYL1	intronic	S_typhimurium_IL10_cell_uninfected_sub_fg_ml_cell	T	A	0.03091	Sexually transmitted infections excluding HIV and hepatitis	24.85
rs6490568	13	20995611	CRYL1	intronic	VEGF_Chlamydia	T	C	0.03091	Sexually transmitted infections excluding HIV and hepatitis	0.17
rs75405002	5	131902931	RAD50	intronic	S_typhimurium_MDC_pg_ml	G	A	0.03092	Gram negative septicemia	0.76
rs113653745	5	131903869	RAD50	intronic	S_typhimurium_MDC_pg_ml	T	A	0.03092	Gram negative septicemia	0.76
rs2245675	10	6095577	IL2RA	intronic	Toxo_5hr_gfp	G	A	0.03092	Gram positive septicemia	1.6
rs557900229	5	145179900	PRELID2	intronic	MDC_Uninfected	A	C	0.03092	Human immunodeficiency virus	-0.69
rs71082343	7	75343773	HIP1	intronic	IL12P70_Uninfected	CTTT	C	0.03092	Infection with drug-resistant organism	-0.43
rs76945241	1	20661537	VWA5B1	intronic	FGF2_Uninfected	C	T	0.03092	Intestinal infection	0.45
rs12759163	1	51763952	TTC39A	intronic	Toxo_spread_30hr_5hr_GFP	C	T	0.03092	Protozoan infection	0.24
rs114801736	2	10897942	ATP6V1C2	intronic	S_typhimurium_Intracellular_Replication_24_3_5hr_median_GFP	T	A	0.03092	Staphalococcus infection	0.9
rs115506114	2	10892206	ATP6V1C2	intronic	S_typhimurium_Intracellular_Replication_24_3_5hr_median_GFP	C	A	0.03092	Staphalococcus infection	0.9
rs62402565	5	176027298	GPRIN1	intronic	sifA_Replication_24_3_5hr_median_GFP	T	C	0.03092	Tuberculosis	0.09
rs73330384	5	176027646	GPRIN1	intronic	sifA_Replication_24_3_5hr_median_GFP	G	A	0.03092	Tuberculosis	0.09
rs313938	4	113967494	ANK2	intronic	IP10_Uninfected	T	C	0.03092	Viral hepatitis B	0.53
rs61734477	4	114276781	ANK2	exonic	RANTES_Chlamydia	C	T	0.03092	Viral hepatitis B	-0.3
rs79734175	4	113774123	ANK2	intronic	sifA_3_5hr_GFP	G	C	0.03092	Viral hepatitis B	0.66
rs28629787	4	114097630	ANK2	intronic	S_typhimurium_MDC_pg_ml	T	G	0.03092	Viral hepatitis B	-0.16
rs59674936	4	114053042	ANK2	intronic	IFNA2_Uninfected	C	T	0.03092	Viral hepatitis B	-0.4
rs62313179	4	114098758	ANK2	intronic	X3_day_viability	G	T	0.03092	Viral hepatitis B	-0.93
rs77864984	4	114206723	ANK2	intronic	IL8_Chlamydia	G	A	0.03092	Viral hepatitis B	-0.38
rs114657672	2	120587210	PTPN4	intronic	Uninfected_cell_death_3_5hr	G	A	0.03093	Mycoses	1.02
rs77685280	2	120518925	PTPN4	intronic	Uninfected_cell_death_3_5hr	A	T	0.03093	Mycoses	1.02
rs149538973	2	120570893	PTPN4	intronic	Uninfected_cell_death_3_5hr	G	A	0.03093	Mycoses	1.02
rs116069102	2	120619072	PTPN4	intronic	Uninfected_cell_death_3_5hr	C	T	0.03093	Mycoses	1.02
rs12104999	2	120715544	PTPN4	intronic	Uninfected_cell_death_3_5hr	T	A	0.03093	Mycoses	1.02
rs12105297	2	120562721	PTPN4	intronic	Uninfected_cell_death_3_5hr	C	T	0.03093	Mycoses	1.02
rs114657400	2	120569102	PTPN4	intronic	Uninfected_cell_death_3_5hr	A	G	0.03093	Mycoses	1.02
rs75681539	2	120658545	PTPN4	intronic	Uninfected_cell_death_3_5hr	A	T	0.03093	Mycoses	1.02
rs192589879	2	120653256	PTPN4	intronic	Uninfected_cell_death_3_5hr	G	A	0.03093	Mycoses	1.02
rs114643986	2	120723709	PTPN4	intronic	Uninfected_cell_death_3_5hr	G	T	0.03093	Mycoses	1.02
rs142017836	2	120537037	PTPN4	intronic	Uninfected_cell_death_3_5hr	C	T	0.03093	Mycoses	1.02
rs114856624	2	120697121	PTPN4	intronic	Uninfected_cell_death_3_5hr	C	T	0.03093	Mycoses	1.02
rs114580770	2	120704207	PTPN4	intronic	Uninfected_cell_death_3_5hr	A	G	0.03093	Mycoses	1.02
rs115922730	2	120673389	PTPN4	intronic	Uninfected_cell_death_3_5hr	A	C	0.03093	Mycoses	1.02
rs116609643	2	120679259	PTPN4	intronic	Uninfected_cell_death_3_5hr	T	G	0.03093	Mycoses	1.02
rs114792372	2	120593010	PTPN4	intronic	Uninfected_cell_death_3_5hr	C	T	0.03093	Mycoses	1.02
rs140654792	2	120563445	PTPN4	intronic	Uninfected_cell_death_3_5hr	G	A	0.03093	Mycoses	1.02
rs76669653	2	120632433	PTPN4	intronic	Uninfected_cell_death_3_5hr	C	T	0.03093	Mycoses	1.02
rs116407612	2	120707933	PTPN4	intronic	Uninfected_cell_death_3_5hr	T	C	0.03093	Mycoses	1.02
rs3731818	2	86368804	PTCD3	UTR3	TNFb_Uninfected	G	A	0.03093	Other CNS infections and poliomyelitis	-0.33
rs17024334	12	95910476	USP44	UTR3	TNFa_Chlamydia	A	G	0.03093	Tuberculosis	-0.47
rs1138706	22	31632241	LIMK2	intronic	PDGF_AB_BB_Chlamydia	C	T	0.03094	Helicobacter Pylori	-0.23
rs2040532	22	31669267	LIMK2	intronic	S_typhimurium_MDC_pg_ml	G	A	0.03095	Helicobacter Pylori	0.6
rs116096769	17	79952916	ASPSCR1	intronic	S_typhi_Intracellular_Survival_24hr_3_5hr_GFP	G	A	0.03095	Influenza	0.04
rs117310139	17	1395256	MYO1C	intronic	IL8_Uninfected	C	T	0.03095	Other infectious and parasitic diseases	0.73
rs61393893	19	52404108	ZNF649	intronic	TNFb_Uninfected	T	C	0.03095	Viral hepatitis C	0.28
rs73379544	15	34206929	AVEN	intronic	IL12P70_Uninfected	G	A	0.03096	Bacterial pneumonia	1.24
rs183087737	15	34205121	AVEN	intronic	MIP1B_Uninfected	G	A	0.03096	Bacterial pneumonia	-0.38
rs74006759	15	34179578	AVEN	intronic	IL4_Uninfected	C	G	0.03096	Bacterial pneumonia	-0.37
rs74006771	15	34200249	AVEN	intronic	MIP1B_Uninfected	C	A	0.03096	Bacterial pneumonia	-0.39
rs2091754	7	75290266	HIP1	intronic	IFNA2_Uninfected	T	C	0.03096	Infection with drug-resistant organism	-0.77
rs137971788	7	75297767	HIP1	intronic	IFNA2_Uninfected	C	T	0.03096	Infection with drug-resistant organism	-0.77
rs9635428	15	101063006	CERS3	intronic	S_typhimurium_Intracellular_Replication_24_3_5hr_median_GFP	T	C	0.03096	Infection with drug-resistant organism	0.29
rs529454142	17	66550155	FAM20A	intronic	IL10_Uninfected	A	G	0.03096	Influenza	0.32
rs75516273	17	66553715	FAM20A	intronic	IL10_Uninfected	T	C	0.03096	Influenza	0.32
rs138307990	13	21061851	CRYL1	intronic	Uninfected_IP_10_pg_ml	G	C	0.03096	Sexually transmitted infections excluding HIV and hepatitis	0.49
rs140078448	18	54269246	TXNL1	downstream	FGF2_Candida	CCT	C	0.03096	Sexually transmitted infections excluding HIV and hepatitis	0.95
rs573076675	5	131947233	RAD50	intronic	S_typhimurium_3_5hr_median_GFP	TA	T	0.03097	Gram negative septicemia	17.9
rs149865625	12	27144109	TM7SF3	intronic	IL12P70_Chlamydia	C	T	0.03097	Gram negative septicemia	-0.7
rs558152156	11	44312871	ALX4	intronic	IP10_Uninfected	C	T	0.03097	Gram positive septicemia	-1.39
rs112546217	5	145186749	PRELID2	intronic	IL6_Chlamydia	C	T	0.03097	Human immunodeficiency virus	-0.95
rs114717759	5	145186724	PRELID2	intronic	IL6_Chlamydia	C	T	0.03097	Human immunodeficiency virus	-0.95
rs115194719	11	111137813	C11orf53	intronic	PDGF_AB_BB_Uninfected	G	T	0.03097	Infection with drug-resistant organism	-0.99
rs141591906	7	75293454	HIP1	intronic	IL4_Uninfected	GTACA	G	0.03097	Infection with drug-resistant organism	-0.28
rs2587763	15	101019819	CERS3	intronic	MDC_Uninfected	T	G	0.03097	Infection with drug-resistant organism	-0.22
rs143650581	7	75215623	HIP1	intronic	IL4_Uninfected	C	T	0.03097	Infection with drug-resistant organism	-0.58
rs1167792	7	75170830	HIP1	intronic	Chlamydia_70hr_cell_death_BG_sub	C	G	0.03097	Infection with drug-resistant organism	1.04
rs34179550	7	75244383	HIP1	intronic	S_typhimurium_IL10_cell_uninfected_sub_fg_ml_cell	G	A	0.03097	Infection with drug-resistant organism	11.42
rs959546	15	101018629	CERS3	intronic	MDC_Uninfected	A	T	0.03097	Infection with drug-resistant organism	-0.22
rs12086296	1	20633346	VWA5B1	intronic	S_typhimurium_cell_death_BG_subtracted	A	C	0.03097	Intestinal infection	-1.06
rs10234397	7	10976325	NDUFA4	intronic	sifA_Replication_24_3_5hr_median_GFP	C	G	0.03097	Intestinal infection	-0.07
rs186373512	2	120538350	PTPN4	intronic	IFNA2_Chlamydia	G	A	0.03097	Mycoses	-1.02
rs191776192	2	120721679	PTPN4	intronic	IFNA2_Chlamydia	C	T	0.03097	Mycoses	-1.02
rs184440373	2	120688969	PTPN4	intronic	IFNA2_Chlamydia	A	T	0.03097	Mycoses	-1.02
rs181152853	2	120718582	PTPN4	intronic	IFNA2_Chlamydia	G	A	0.03097	Mycoses	-1.02
rs188924501	2	120635759	PTPN4	intronic	IFNA2_Chlamydia	G	T	0.03097	Mycoses	-1.02
rs533016239	2	120537049	PTPN4	intronic	IFNA2_Chlamydia	C	T	0.03097	Mycoses	-1.02
rs142679016	2	120551538	PTPN4	intronic	IFNA2_Chlamydia	C	A	0.03097	Mycoses	-1.02
rs192365379	2	120643782	PTPN4	intronic	IFNA2_Chlamydia	A	G	0.03097	Mycoses	-1.02
rs75242414	2	120549134	PTPN4	intronic	IFNA2_Chlamydia	A	G	0.03097	Mycoses	-1.02
rs554538066	2	120674868	PTPN4	intronic	IFNA2_Chlamydia	CAATT	C	0.03097	Mycoses	-1.02
rs146847516	2	120722534	PTPN4	intronic	IFNA2_Chlamydia	C	T	0.03097	Mycoses	-1.02
rs541748330	2	120691780	PTPN4	intronic	IFNA2_Chlamydia	T	C	0.03097	Mycoses	-1.02
rs192342920	2	120730025	PTPN4	intronic	IFNA2_Chlamydia	A	G	0.03097	Mycoses	-1.02
rs548702240	2	120738154	PTPN4	UTR3	IFNA2_Chlamydia	T	C	0.03097	Mycoses	-1.02
rs184295727	2	120659820	PTPN4	intronic	IFNA2_Chlamydia	T	A	0.03097	Mycoses	-1.02
rs184767409	2	120536680	PTPN4	intronic	IFNA2_Chlamydia	C	G	0.03097	Mycoses	-1.02
rs112456021	2	175467605	WIPF1	intronic	Chlamydia_27hr_GFP	A	C	0.03097	Mycoses	0.77
rs190925472	2	120667231	PTPN4	intronic	IFNA2_Chlamydia	C	G	0.03097	Mycoses	-1.02
rs562659558	2	120641232	PTPN4	intronic	IFNA2_Chlamydia	ATTAC	A	0.03097	Mycoses	-1.02
rs181288342	2	120523805	PTPN4	intronic	IFNA2_Chlamydia	A	C	0.03097	Mycoses	-1.02
rs181151311	2	120688917	PTPN4	intronic	IFNA2_Chlamydia	C	T	0.03097	Mycoses	-1.02
rs112980104	2	10905046	ATP6V1C2	intronic	S_typhimurium_Intracellular_Replication_24_3_5hr_median_GFP	G	A	0.03097	Staphalococcus infection	-0.34
rs35705165	4	114078037	ANK2	intronic	MDC_Uninfected	GAC	G	0.03097	Viral hepatitis B	-0.24
rs79087627	4	114077298	ANK2	intronic	IP10_Uninfected	A	G	0.03097	Viral hepatitis B	-1
rs5861119	4	113953492	ANK2	intronic	MIP1B_Uninfected	CTG	C	0.03097	Viral hepatitis B	-0.2
rs1354677	4	113947088	ANK2	intronic	S_typhi_3_5hr_GFP	T	C	0.03097	Viral hepatitis B	-0.21
rs115254396	4	114018707	ANK2	intronic	IL12P70_Uninfected	T	C	0.03097	Viral hepatitis B	-1.04
rs148809770	4	113954615	ANK2	intronic	MIP1B_Uninfected	AAC	A	0.03097	Viral hepatitis B	-0.2
rs76507913	4	114075553	ANK2	intronic	FGF2_Mucor	C	T	0.03097	Viral hepatitis B	3.27
rs59917996	4	113803592	ANK2	intronic	S_typhimurium_Intracellular_Survival_GFP_24hr_3_5hr	TA	T	0.03097	Viral hepatitis B	0.03
rs186386624	4	114006523	ANK2	intronic	IL12P70_Uninfected	G	A	0.03097	Viral hepatitis B	-1.04
rs150385010	4	113801204	ANK2	intronic	Chlamydia_Replication_Permisiveness_high_GFP_46hr_total_GFP_27hr	TCA	T	0.03097	Viral hepatitis B	0.03
rs116035564	4	114017226	ANK2	intronic	IL12P70_Uninfected	C	T	0.03097	Viral hepatitis B	-1.04
rs114043188	4	114138575	ANK2	intronic	IP10_Uninfected	C	G	0.03097	Viral hepatitis B	1.56
rs114055683	4	114021610	ANK2	intronic	IL12P70_Uninfected	A	G	0.03097	Viral hepatitis B	-1.04
rs10034436	4	114077873	ANK2	intronic	MDC_Uninfected	G	T	0.03097	Viral hepatitis B	-0.24
rs115213390	4	113995594	ANK2	intronic	IL12P70_Uninfected	C	T	0.03097	Viral hepatitis B	-1.04
rs9994849	4	113949726	ANK2	intronic	MIP1B_Uninfected	G	A	0.03097	Viral hepatitis B	-0.2
rs74980559	4	114230080	ANK2	intronic	S_typhimurium_3_5hr_median_GFP	A	G	0.03097	Viral hepatitis B	-29.13
rs17476377	4	114017352	ANK2	intronic	IP10_Uninfected	G	A	0.03097	Viral hepatitis B	-0.36
rs115406174	4	113995591	ANK2	intronic	IL12P70_Uninfected	C	T	0.03097	Viral hepatitis B	-1.04
rs140604737	15	34216628	AVEN	intronic	IL13_Chlamydia	T	G	0.031	Bacterial pneumonia	1.55
rs114685923	15	34214088	AVEN	intronic	IL13_Chlamydia	G	A	0.031	Bacterial pneumonia	1.55
rs140385848	15	34216515	AVEN	intronic	IL13_Chlamydia	G	A	0.031	Bacterial pneumonia	1.55
rs80286701	17	79941727	ASPSCR1	intronic	TNFb_Chlamydia	G	T	0.031	Influenza	0.53
rs2907385	17	66587130	FAM20A	intronic	Chlamydia_27hr_cell_death_BG_subtracted	T	C	0.031	Influenza	-0.61
rs111834997	17	1369209	MYO1C	intronic	Uninfected_IL10_pg_ml	C	T	0.031	Other infectious and parasitic diseases	0.48
rs59305384	19	52387064	ZNF577	intronic	IL12P70_Chlamydia	A	G	0.031	Viral hepatitis C	-0.36
rs10423838	19	52387283	ZNF577	intronic	IL12P70_Chlamydia	C	T	0.031	Viral hepatitis C	-0.36
rs555190287	9	140157970	NELFB	intronic	FGF2_Uninfected	CT	C	0.03101	Bacterial pneumonia	-0.27
rs144920752	3	56670983	FAM208A	intronic	sifA_Replication_24_3_5hr_median_GFP	C	T	0.03101	Escherichia Coli	-0.12
rs56798121	5	131925174	RAD50	intronic	Chlamydia_70hr_GFP	A	C	0.03101	Gram negative septicemia	1.54
rs11256457	10	6080794	IL2RA	intronic	MDC_Uninfected	C	G	0.03101	Gram positive septicemia	-0.2
rs1654149	5	145162157	PRELID2	intronic	IL6_Uninfected	T	C	0.03101	Human immunodeficiency virus	-0.17
rs116652871	7	75233554	HIP1	intronic	TNFb_Uninfected	T	A	0.03101	Infection with drug-resistant organism	1.29
rs59799982	7	75226277	HIP1	intronic	Chlamydia_46hr_highGFP	G	A	0.03101	Infection with drug-resistant organism	0.28
rs587767499	7	75245403	HIP1	intronic	IL13_Chlamydia	CAAA	C	0.03101	Infection with drug-resistant organism	-0.53
rs7121501	11	111151882	C11orf53	intronic	Toxo_48hr_released_toxo_concentration	C	T	0.03101	Infection with drug-resistant organism	29400
rs2518130	9	108373054	FKTN	intronic	Chlamydia_Intercellular_Spread_70hr_27hr_GFP	A	G	0.03101	Infectious mononucleosis	-0.28
rs62575111	9	108325482	FKTN	intronic	IP10_Chlamydia	C	A	0.03101	Infectious mononucleosis	-1.21
rs115399645	1	20627436	VWA5B1	intronic	TNFb_Uninfected	T	G	0.03101	Intestinal infection	0.26
rs141495320	10	12212580	NUDT5	intronic	Toxo_5hr_gfp	GT	G	0.03101	Other infectious and parasitic diseases	-2.41
rs534101280	10	124755023	IKZF5	intronic	RANTES_Uninfected	A	G	0.03101	Sepsis	0.38
rs7338883	13	21038464	CRYL1	intronic	PDGF_AB_BB_Chlamydia	T	C	0.03101	Sexually transmitted infections excluding HIV and hepatitis	0.32
rs9315602	13	21038904	CRYL1	intronic	PDGF_AB_BB_Chlamydia	G	A	0.03101	Sexually transmitted infections excluding HIV and hepatitis	0.32
rs7321223	13	21038432	CRYL1	intronic	PDGF_AB_BB_Chlamydia	A	T	0.03101	Sexually transmitted infections excluding HIV and hepatitis	0.32
rs6490582	13	21038154	CRYL1	intronic	PDGF_AB_BB_Chlamydia	T	C	0.03101	Sexually transmitted infections excluding HIV and hepatitis	0.32
rs7337435	13	21038410	CRYL1	intronic	PDGF_AB_BB_Chlamydia	A	G	0.03101	Sexually transmitted infections excluding HIV and hepatitis	0.32
rs6490581	13	21037658	CRYL1	intronic	PDGF_AB_BB_Chlamydia	G	A	0.03101	Sexually transmitted infections excluding HIV and hepatitis	0.32
rs7337656	13	21038586	CRYL1	intronic	PDGF_AB_BB_Chlamydia	A	G	0.03101	Sexually transmitted infections excluding HIV and hepatitis	0.32
rs7321440	13	21038599	CRYL1	intronic	PDGF_AB_BB_Chlamydia	G	T	0.03101	Sexually transmitted infections excluding HIV and hepatitis	0.32
rs2136140	3	9000320	RAD18	intronic	TNFb_Chlamydia	G	A	0.03101	Streptococcus infection	0.25
rs61978928	14	75321714	PROX2	UTR3	TNFb_Uninfected	T	C	0.03101	Tuberculosis	0.24
rs17045462	4	113967942	ANK2	intronic	IFNA2_Chlamydia	T	C	0.03101	Viral hepatitis B	0.42
rs59184766	4	114234680	ANK2	intronic	IL13_Uninfected	A	G	0.03101	Viral hepatitis B	0.35
rs189939548	4	114175752	ANK2	intronic	IL13_Uninfected	G	T	0.03101	Viral hepatitis B	1.47
rs576279266	4	114172795	ANK2	intronic	IL13_Uninfected	C	T	0.03101	Viral hepatitis B	1.47
rs78909538	4	114157719	ANK2	intronic	IL13_Uninfected	C	T	0.03101	Viral hepatitis B	1.47
rs112539814	4	114156733	ANK2	intronic	Chlamydia_27hr_cell_death_BG_subtracted	C	T	0.03101	Viral hepatitis B	0.65
rs29409	4	114186907	ANK2	intronic	Toxo_5hr_cell_death_BG_sub	G	T	0.03101	Viral hepatitis B	1.21
rs577189577	4	114120768	ANK2	intronic	IL13_Uninfected	A	G	0.03101	Viral hepatitis B	1.47
rs75135212	4	114223859	ANK2	intronic	IL13_Uninfected	A	T	0.03101	Viral hepatitis B	1.47
rs185823823	4	114123522	ANK2	intronic	IL13_Uninfected	A	G	0.03101	Viral hepatitis B	1.47
rs182200595	4	114220615	ANK2	intronic	IL13_Uninfected	C	G	0.03101	Viral hepatitis B	1.47
rs184162590	4	114155169	ANK2	intronic	IL13_Uninfected	A	G	0.03101	Viral hepatitis B	1.47
rs1492099	3	148437503	AGTR1	intronic	VEGF_Uninfected	C	T	0.03101	Viral infection	-0.34
rs11371912	3	148438138	AGTR1	intronic	VEGF_Uninfected	TC	T	0.03101	Viral infection	-0.34
rs59966136	6	139582965	TXLNB	intronic	S_typhimurium_IL10_cell_uninfected_sub_fg_ml_cell	G	T	0.03101	Viral warts and human papilloma virus	10.8
rs144215736	5	131937431	RAD50	intronic	MDC_Uninfected	A	G	0.03102	Gram negative septicemia	-0.87
rs139346350	5	145173040	PRELID2	intronic	VEGF_Chlamydia	G	C	0.03102	Human immunodeficiency virus	-0.44
rs115092677	5	145174598	PRELID2	intronic	VEGF_Chlamydia	C	G	0.03102	Human immunodeficiency virus	-0.44
rs567297649	2	120634510	PTPN4	intronic	IL12P70_Uninfected	T	C	0.03102	Mycoses	-1.81
rs2241434	2	86364353	PTCD3	intronic	IL13_Chlamydia	A	G	0.03102	Other CNS infections and poliomyelitis	-0.44
rs3764948	2	86344237	PTCD3	exonic	IL13_Chlamydia	A	G	0.03102	Other CNS infections and poliomyelitis	-0.44
rs11678336	2	10913083	ATP6V1C2	intronic	Chlamydia_27hr_medianGFP	C	T	0.03102	Staphalococcus infection	42.73
rs607497	15	34198005	AVEN	intronic	TNFb_Uninfected	A	C	0.03105	Bacterial pneumonia	0.49
rs34784381	19	45774858	MARK4	exonic	TNFa_Chlamydia	G	A	0.03105	CSF shunt failure	0.58
rs200766071	19	45756451	MARK4	intronic	S_typhimurium_IP_10_pg_ml	AC	A	0.03105	CSF shunt failure	1.15
rs116565278	19	45770300	MARK4	intronic	TNFa_Chlamydia	G	C	0.03105	CSF shunt failure	0.58
rs534322477	19	45754644	MARK4	UTR5	TNFa_Chlamydia	C	G	0.03105	CSF shunt failure	0.58
rs2395	19	45806609	MARK4	UTR3	Toxo_spread_30hr_5hr_GFP	G	A	0.03105	CSF shunt failure	-0.09
rs1138706	22	31632241	LIMK2	intronic	IFNG_Chlamydia	C	T	0.03105	Helicobacter Pylori	-0.33
rs76402266	15	101012588	CERS3	intronic	sifA_cell_death_BG_subtracted	T	C	0.03105	Infection with drug-resistant organism	-2.61
rs115249644	15	101010763	CERS3	intronic	sifA_cell_death_BG_subtracted	G	T	0.03105	Infection with drug-resistant organism	-2.61
rs12947816	17	66594044	FAM20A	intronic	Toxo_5hr_median	T	C	0.03105	Influenza	45.3
rs560801712	17	66577590	FAM20A	intronic	RANTES_Chlamydia	T	C	0.03105	Influenza	-0.49
rs111532225	17	1388973	MYO1C	intronic	sifA_3_5hr_median_GFP	C	T	0.03105	Other infectious and parasitic diseases	14.76
rs76335778	22	51046239	MAPK8IP2	intronic	S_typhi_cell_death_BG_subtracted	G	C	0.03105	Streptococcus infection	-0.92
rs114147210	15	34225809	AVEN	intronic	Staph_toxin_cell_death_BG_subtracted	A	G	0.03106	Bacterial pneumonia	-2.71
rs80134358	15	34222075	AVEN	intronic	Staph_toxin_cell_death_BG_subtracted	G	A	0.03106	Bacterial pneumonia	-2.71
rs75907086	15	34222130	AVEN	intronic	Staph_toxin_cell_death_BG_subtracted	G	A	0.03106	Bacterial pneumonia	-2.71
rs28454003	15	34227699	AVEN	intronic	Staph_toxin_cell_death_BG_subtracted	G	A	0.03106	Bacterial pneumonia	-2.71
rs77253989	15	34222117	AVEN	intronic	Staph_toxin_cell_death_BG_subtracted	A	G	0.03106	Bacterial pneumonia	-2.71
rs28552732	15	34226385	AVEN	intronic	Staph_toxin_cell_death_BG_subtracted	G	A	0.03106	Bacterial pneumonia	-2.71
rs16958366	15	34230885	AVEN	intronic	Uninfected_cell_death_3_5hr	A	G	0.03106	Bacterial pneumonia	0.47
rs78243541	15	34223398	AVEN	intronic	Staph_toxin_cell_death_BG_subtracted	A	G	0.03106	Bacterial pneumonia	-2.71
rs78226272	15	34227416	AVEN	intronic	Staph_toxin_cell_death_BG_subtracted	C	T	0.03106	Bacterial pneumonia	-2.71
rs80323846	3	119447287	MAATS1	intronic	TNFb_Chlamydia	A	T	0.03106	Dermatophytosis and dermatomycosis	0.46
rs9842101	3	119471059	MAATS1	intronic	TNFb_Chlamydia	A	G	0.03106	Dermatophytosis and dermatomycosis	0.46
rs9870607	3	119460839	MAATS1	intronic	TNFb_Chlamydia	T	G	0.03106	Dermatophytosis and dermatomycosis	0.46
rs116455895	3	119481031	MAATS1	intronic	TNFb_Chlamydia	A	G	0.03106	Dermatophytosis and dermatomycosis	0.46
rs9289133	3	119462210	MAATS1	intronic	TNFb_Chlamydia	C	T	0.03106	Dermatophytosis and dermatomycosis	0.46
rs9810454	3	119472174	MAATS1	intronic	TNFb_Chlamydia	G	A	0.03106	Dermatophytosis and dermatomycosis	0.46
rs13318819	3	119482090	MAATS1	intronic	TNFb_Chlamydia	G	A	0.03106	Dermatophytosis and dermatomycosis	0.46
rs9847782	3	119485907	MAATS1	UTR3	TNFb_Chlamydia	T	C	0.03106	Dermatophytosis and dermatomycosis	0.46
rs28595123	3	119452492	MAATS1	intronic	TNFb_Chlamydia	A	G	0.03106	Dermatophytosis and dermatomycosis	0.46
rs114489648	3	119468301	MAATS1	intronic	TNFb_Chlamydia	G	A	0.03106	Dermatophytosis and dermatomycosis	0.46
rs13316467	3	119445854	MAATS1	intronic	TNFb_Chlamydia	T	C	0.03106	Dermatophytosis and dermatomycosis	0.46
rs28678836	3	119452604	MAATS1	intronic	TNFb_Chlamydia	T	C	0.03106	Dermatophytosis and dermatomycosis	0.46
rs9814138	3	119448113	MAATS1	intronic	TNFb_Chlamydia	G	A	0.03106	Dermatophytosis and dermatomycosis	0.46
rs9881432	3	119458873	MAATS1	intronic	TNFb_Chlamydia	A	G	0.03106	Dermatophytosis and dermatomycosis	0.46
rs114092559	3	119481002	MAATS1	intronic	TNFb_Chlamydia	A	G	0.03106	Dermatophytosis and dermatomycosis	0.46
rs532573140	3	119453312	MAATS1	intronic	TNFb_Chlamydia	G	T	0.03106	Dermatophytosis and dermatomycosis	0.46
rs9824097	3	119455791	MAATS1	intronic	TNFb_Chlamydia	C	G	0.03106	Dermatophytosis and dermatomycosis	0.46
rs9819218	3	119449165	MAATS1	exonic	TNFb_Chlamydia	C	G	0.03106	Dermatophytosis and dermatomycosis	0.46
rs9860171	3	119461929	MAATS1	intronic	TNFb_Chlamydia	G	A	0.03106	Dermatophytosis and dermatomycosis	0.46
rs9858328	3	119466904	MAATS1	intronic	TNFb_Chlamydia	C	T	0.03106	Dermatophytosis and dermatomycosis	0.46
rs28415065	3	119465615	MAATS1	intronic	TNFb_Chlamydia	G	C	0.03106	Dermatophytosis and dermatomycosis	0.46
rs28484588	3	119465614	MAATS1	intronic	TNFb_Chlamydia	A	T	0.03106	Dermatophytosis and dermatomycosis	0.46
rs9820811	3	119474320	MAATS1	intronic	TNFb_Chlamydia	C	G	0.03106	Dermatophytosis and dermatomycosis	0.46
rs9809148	3	119477506	MAATS1	intronic	TNFb_Chlamydia	C	T	0.03106	Dermatophytosis and dermatomycosis	0.46
rs9815987	3	119466378	MAATS1	intronic	TNFb_Chlamydia	A	G	0.03106	Dermatophytosis and dermatomycosis	0.46
rs2010300	15	41080131	DNAJC17	intronic	IL8_Chlamydia	T	C	0.03106	Herpes simplex	0.31
rs338884	5	145135359	PRELID2	downstream	Chlamydia_27hr_cell_death_BG_subtracted	C	A	0.03106	Human immunodeficiency virus	-0.43
rs34401070	15	101076697	CERS3	intronic	IL8_Chlamydia	C	T	0.03106	Infection with drug-resistant organism	-0.23
rs34786053	7	75195041	HIP1	intronic	S_typhi_Replication_24_3_5hr_median_GFP	CT	C	0.03106	Infection with drug-resistant organism	-0.05
rs4580136	15	101075498	CERS3	intronic	IL8_Chlamydia	G	T	0.03106	Infection with drug-resistant organism	-0.23
rs587750670	7	75232661	HIP1	intronic	IL12P70_Uninfected	CAA	C	0.03106	Infection with drug-resistant organism	-0.44
rs28706183	15	101076368	CERS3	intronic	IL8_Chlamydia	T	C	0.03106	Infection with drug-resistant organism	-0.23
rs587751024	7	75186654	HIP1	intronic	S_typhi_3_5hr_median_GFP	A	C	0.03106	Infection with drug-resistant organism	-57.89
rs115639158	7	75227790	HIP1	intronic	VEGF_Uninfected	T	C	0.03106	Infection with drug-resistant organism	0.35
rs76822090	7	75248336	HIP1	intronic	Toxo_spread_30hr_5hr_GFP	G	C	0.03106	Infection with drug-resistant organism	0.21
rs8030673	15	101077898	CERS3	intronic	IL8_Chlamydia	G	T	0.03106	Infection with drug-resistant organism	-0.23
rs562333624	9	108344325	FKTN	intronic	S_typhimurium_Intracellular_Survival_GFP_24hr_3_5hr	C	A	0.03106	Infectious mononucleosis	0.1
rs200409812	10	70998125	HKDC1	intronic	Uninfected_IL10_pg_ml	A	T	0.03106	Influenza	-0.18
rs12248244	10	70998111	HKDC1	intronic	Uninfected_IL10_pg_ml	T	C	0.03106	Influenza	-0.18
rs2315615	1	20646374	VWA5B1	intronic	S_typhi_cell_death_BG_subtracted	G	A	0.03106	Intestinal infection	0.39
rs12124623	1	20667464	VWA5B1	intronic	Toxo_5hr_median	G	T	0.03106	Intestinal infection	60.73
rs12124623	1	20667464	VWA5B1	intronic	IL8_Chlamydia	G	T	0.03106	Intestinal infection	0.43
rs61955481	13	21039477	CRYL1	intronic	S_typhimurium_cell_death_BG_subtracted	C	A	0.03106	Sexually transmitted infections excluding HIV and hepatitis	0.96
rs6490586	13	21056051	CRYL1	intronic	IFNG_Uninfected	A	G	0.03106	Sexually transmitted infections excluding HIV and hepatitis	0.36
rs9552174	13	21001140	CRYL1	intronic	sifA_cell_death_BG_subtracted	A	G	0.03106	Sexually transmitted infections excluding HIV and hepatitis	-1
rs564939	3	8960318	RAD18	intronic	S_typhimurium_Intracellular_Replication_24_3_5hr_median_GFP	G	T	0.03106	Streptococcus infection	-0.32
rs9868983	3	8939273	RAD18	intronic	Chlamydia_46hr_GFP	G	C	0.03106	Streptococcus infection	0.67
rs75144864	3	8998291	RAD18	intronic	IL12P70_Uninfected	T	G	0.03106	Streptococcus infection	1.15
rs11706531	3	8953676	RAD18	intronic	TNFa_Chlamydia	G	A	0.03106	Streptococcus infection	-0.27
rs8014374	14	75322914	PROX2	intronic	Toxo_5hr_cell_death_BG_sub	A	G	0.03106	Tuberculosis	-0.71
rs55881856	12	95924697	USP44	intronic	Chlamydia_27hr_cell_death_BG_subtracted	T	C	0.03106	Tuberculosis	0.57
rs8014204	14	75322794	PROX2	intronic	Toxo_5hr_cell_death_BG_sub	A	G	0.03106	Tuberculosis	-0.71
rs6819908	4	113887737	ANK2	intronic	Uninfected_IL10_pg_ml	C	G	0.03106	Viral hepatitis B	-0.22
rs72669674	4	113773081	ANK2	intronic	TNFa_Chlamydia	A	G	0.03106	Viral hepatitis B	0.86
rs80209317	4	114087603	ANK2	intronic	sifA_3_5hr_GFP	A	G	0.03106	Viral hepatitis B	-0.37
rs72669658	4	113744857	ANK2	intronic	TNFa_Chlamydia	T	C	0.03106	Viral hepatitis B	0.86
rs76507913	4	114075553	ANK2	intronic	S_typhimurium_cell_death_BG_subtracted	C	T	0.03106	Viral hepatitis B	-2.48
rs114910207	4	114043258	ANK2	intronic	Chlamydia_Intercellular_Spread_70hr_27hr_GFP	T	C	0.03106	Viral hepatitis B	-0.38
rs28428531	4	114037231	ANK2	intronic	Chlamydia_Intercellular_Spread_70hr_27hr_GFP	T	C	0.03106	Viral hepatitis B	-0.38
rs202194734	4	114041573	ANK2	intronic	Chlamydia_Intercellular_Spread_70hr_27hr_GFP	AT	A	0.03106	Viral hepatitis B	-0.38
rs592670	4	114013286	ANK2	intronic	IL4_Chlamydia	G	A	0.03106	Viral hepatitis B	-0.29
rs113407865	6	139577755	TXLNB	intronic	S_typhimurium_3_5hr_GFP	G	A	0.03106	Viral warts and human papilloma virus	-0.37
rs2303339	2	86346180	PTCD3	intronic	IL1RA_Chlamydia	G	A	0.03107	Other CNS infections and poliomyelitis	0.22
rs2241435	2	86360916	PTCD3	intronic	IL1RA_Chlamydia	C	G	0.03107	Other CNS infections and poliomyelitis	0.22
rs2018608	2	86353786	PTCD3	intronic	IL1RA_Chlamydia	C	T	0.03107	Other CNS infections and poliomyelitis	0.22
rs76535977	15	34218009	AVEN	intronic	FGF2_Mucor	T	G	0.0311	Bacterial pneumonia	1.82
rs7495549	15	34186866	AVEN	intronic	IL1RA_Chlamydia	C	G	0.0311	Bacterial pneumonia	0.22
rs527305773	9	140175515	TOR4A	UTR3	Chlamydia_Intercellular_Spread_70hr_27hr_GFP	C	A	0.0311	Bacterial pneumonia	-0.28
rs140401117	12	27137139	TM7SF3	intronic	IL13_Chlamydia	G	T	0.0311	Gram negative septicemia	0.87
rs61920361	12	27165921	TM7SF3	intronic	IL12P70_Uninfected	A	T	0.0311	Gram negative septicemia	0.65
rs11325831	22	31671618	LIMK2	intronic	S_typhimurium_Intracellular_Survival_GFP_24hr_3_5hr	CT	C	0.0311	Helicobacter Pylori	0.03
rs739428	22	31636064	LIMK2	intronic	S_typhimurium_Intracellular_Survival_GFP_24hr_3_5hr	C	T	0.0311	Helicobacter Pylori	0.03
rs111880113	15	101044667	CERS3	intronic	IL12P70_Uninfected	T	C	0.0311	Infection with drug-resistant organism	2.13
rs80082036	15	101040629	CERS3	intronic	PDGF_AB_BB_Uninfected	T	C	0.0311	Infection with drug-resistant organism	0.43
rs574219038	17	79959111	ASPSCR1	intronic	IP10_Chlamydia	G	C	0.0311	Influenza	1.63
rs151281652	17	79941288	ASPSCR1	intronic	IP10_Chlamydia	C	T	0.0311	Influenza	1.63
rs367640413	17	79945625	ASPSCR1	intronic	IP10_Chlamydia	G	A	0.0311	Influenza	1.63
rs183664959	17	79963231	ASPSCR1	intronic	IP10_Chlamydia	G	A	0.0311	Influenza	1.63
rs137976141	17	79940489	ASPSCR1	intronic	IP10_Chlamydia	G	C	0.0311	Influenza	1.63
rs370719752	17	79944265	ASPSCR1	intronic	IP10_Chlamydia	G	A	0.0311	Influenza	1.63
rs555116531	17	79944892	ASPSCR1	intronic	IP10_Chlamydia	G	C	0.0311	Influenza	1.63
rs62206434	20	43753321	WFDC12	upstream	Chlamydia_70hr_cell_death_BG_sub	A	C	0.0311	Meningitis	1.47
rs4769110	13	21028545	CRYL1	intronic	Toxo_48hr_released_toxo_concentration	T	C	0.0311	Sexually transmitted infections excluding HIV and hepatitis	-22900
rs4303320	13	21029293	CRYL1	intronic	Toxo_48hr_released_toxo_concentration	T	A	0.0311	Sexually transmitted infections excluding HIV and hepatitis	-22900
rs7327476	13	21075911	CRYL1	intronic	sifA_3_5hr_median_GFP	C	T	0.0311	Sexually transmitted infections excluding HIV and hepatitis	11.22
rs7316037	12	64846811	TBK1	intronic	FGF2_Uninfected	G	A	0.0311	Streptococcus infection	-0.52
rs11836852	12	64852185	TBK1	intronic	FGF2_Uninfected	A	C	0.0311	Streptococcus infection	-0.52
rs11175406	12	64869748	TBK1	intronic	FGF2_Uninfected	C	T	0.0311	Streptococcus infection	-0.52
rs35949737	19	52409223	ZNF649	upstream	S_typhimurium_IL10_cell_uninfected_sub_fg_ml_cell	G	C	0.0311	Viral hepatitis C	-18.8
rs115038393	3	56664590	FAM208A	intronic	Chlamydia_46hr_GFP	G	A	0.03111	Escherichia Coli	1.76
rs79866998	12	27123985	TM7SF3	downstream	TNFb_Chlamydia	C	G	0.03111	Gram negative septicemia	-0.65
rs114801126	12	27147900	TM7SF3	intronic	TNFb_Chlamydia	C	T	0.03111	Gram negative septicemia	-0.65
rs7794516	7	75186655	HIP1	intronic	MIP1B_Chlamydia	A	C	0.03111	Infection with drug-resistant organism	-0.15
rs11800294	1	20651001	VWA5B1	intronic	IL8_Uninfected	G	C	0.03111	Intestinal infection	0.2
rs1834163	2	86358459	PTCD3	intronic	IL10_Chlamydia	T	C	0.03111	Other CNS infections and poliomyelitis	0.29
rs73371593	10	124761064	IKZF5	intronic	Chlamydia_70hr_GFP	A	C	0.03111	Sepsis	-1.64
rs55703662	2	10903129	ATP6V1C2	intronic	Toxo_5hr_gfp	T	G	0.03111	Staphalococcus infection	2.77
rs1198860	2	10899853	ATP6V1C2	intronic	IL8_Uninfected	T	C	0.03111	Staphalococcus infection	0.2
rs78998507	2	10867387	ATP6V1C2	intronic	Uninfected_cell_death_3_5hr	G	A	0.03111	Staphalococcus infection	1
rs45567432	3	8976189	RAD18	intronic	IL4_Uninfected	A	G	0.03111	Streptococcus infection	-0.26
rs75240436	3	8967374	RAD18	intronic	Uninfected_IL10_pg_ml	A	G	0.03111	Streptococcus infection	0.17
rs2307531	3	8953272	RAD18	intronic	X3_day_viability	ACATCCAGCGCAGGTGTGCTT	A	0.03111	Streptococcus infection	0.41
rs71082032	12	95928453	USP44	intronic	MIP1B_Uninfected	CTT	C	0.03111	Tuberculosis	-0.25
rs6883345	5	176032469	GPRIN1	intronic	IFNA2_Chlamydia	A	G	0.03111	Tuberculosis	-0.5
rs4834306	4	113743556	ANK2	intronic	RANTES_Chlamydia	A	C	0.03111	Viral hepatitis B	-0.16
rs17444914	4	114084186	ANK2	intronic	TNFb_Chlamydia	A	T	0.03111	Viral hepatitis B	0.36
rs115994365	4	114142124	ANK2	intronic	Chlamydia_Replication_Permisiveness_high_GFP_46hr_total_GFP_27hr	C	T	0.03111	Viral hepatitis B	-0.05
rs114106691	8	82390086	FABP4	downstream	IFNG_Chlamydia	C	G	0.03111	Viral hepatitis B	1.11
rs541202405	4	114150898	ANK2	intronic	Chlamydia_Replication_Permisiveness_high_GFP_46hr_total_GFP_27hr	AG	A	0.03111	Viral hepatitis B	-0.05
rs313941	4	113965544	ANK2	intronic	S_typhimurium_3_5hr_GFP	T	C	0.03111	Viral hepatitis B	-0.44
rs66577927	4	113742591	ANK2	intronic	RANTES_Chlamydia	G	T	0.03111	Viral hepatitis B	-0.16
rs7671739	4	114154550	ANK2	intronic	FGF2_Candida	C	T	0.03111	Viral hepatitis B	-0.97
rs138203894	4	114145127	ANK2	intronic	Chlamydia_Replication_Permisiveness_high_GFP_46hr_total_GFP_27hr	GGTCA	G	0.03111	Viral hepatitis B	-0.05
rs6840895	4	113918459	ANK2	intronic	sifA_3_5hr_GFP	A	G	0.03111	Viral hepatitis B	-0.22
rs28516757	9	140174118	TOR4A	exonic	Cells_ml_after_3_days	T	G	0.03115	Bacterial pneumonia	-173600
rs79413403	15	34209255	AVEN	intronic	S_typhimurium_Intracellular_Replication_24_3_5hr_median_GFP	C	A	0.03115	Bacterial pneumonia	-0.42
rs9802728	9	140139723	FAM166A	intronic	Chlamydia_27hr_medianGFP	C	T	0.03115	Bacterial pneumonia	67.25
rs71902869	15	34202141	AVEN	intronic	S_typhimurium_Intracellular_Replication_24_3_5hr_median_GFP	CCAAATACAAAAAATTACACAAAATA	C	0.03115	Bacterial pneumonia	-0.45
rs6495332	15	34200070	AVEN	intronic	S_typhimurium_Intracellular_Replication_24_3_5hr_median_GFP	T	C	0.03115	Bacterial pneumonia	-0.42
rs140769970	19	45760831	MARK4	intronic	Toxo_5hr_cell_death_BG_sub	G	A	0.03115	CSF shunt failure	1.82
rs2068371	12	27133083	TM7SF3	intronic	MDC_Chlamydia	C	T	0.03115	Gram negative septicemia	-0.5
rs7977275	12	27133067	TM7SF3	intronic	MDC_Chlamydia	A	G	0.03115	Gram negative septicemia	-0.5
rs60998360	11	44286138	ALX4	UTR3	S_typhimurium_Intracellular_Survival_GFP_24hr_3_5hr	A	C	0.03115	Gram positive septicemia	-0.05
rs2073858	22	31607834	LIMK2	upstream	S_typhi_3_5hr_median_GFP	G	C	0.03115	Helicobacter Pylori	-16.32
rs73398567	15	41090768	DNAJC17	intronic	MIP1B_Uninfected	G	C	0.03115	Herpes simplex	-0.55
rs59689517	15	41092381	DNAJC17	intronic	MIP1B_Uninfected	C	T	0.03115	Herpes simplex	-0.55
rs73398569	15	41091676	DNAJC17	intronic	MIP1B_Uninfected	G	A	0.03115	Herpes simplex	-0.55
rs12438676	15	101081951	CERS3	intronic	IL8_Uninfected	T	A	0.03115	Infection with drug-resistant organism	-0.21
rs2654624	15	101035317	CERS3	intronic	MIP1B_Chlamydia	T	C	0.03115	Infection with drug-resistant organism	-0.23
rs12440806	15	101081978	CERS3	intronic	IL8_Uninfected	G	A	0.03115	Infection with drug-resistant organism	-0.21
rs12438029	15	101081955	CERS3	intronic	IL8_Uninfected	A	G	0.03115	Infection with drug-resistant organism	-0.21
rs12595207	15	100996038	CERS3	intronic	Chlamydia_Replication_Permisiveness_high_GFP_46hr_total_GFP_27hr	T	C	0.03115	Infection with drug-resistant organism	-0.02
rs143766373	9	108342407	FKTN	intronic	Chlamydia_46hr_highGFP	C	A	0.03115	Infectious mononucleosis	-0.23
rs10816284	9	108380004	FKTN	intronic	IP10_Chlamydia	G	A	0.03115	Infectious mononucleosis	-0.38
rs9900345	17	66580920	FAM20A	intronic	Toxo_spread_30hr_5hr_GFP	A	G	0.03115	Influenza	-0.12
rs12859442	13	21017682	CRYL1	intronic	VEGF_Chlamydia	C	T	0.03115	Sexually transmitted infections excluding HIV and hepatitis	0.18
rs11667119	19	41114674	LTBP4	intronic	IL6_Uninfected	G	A	0.03115	Sexually transmitted infections excluding HIV and hepatitis	-0.38
rs55755245	19	41109257	LTBP4	intronic	IL6_Uninfected	AG	A	0.03115	Sexually transmitted infections excluding HIV and hepatitis	-0.38
rs546585533	19	41105558	LTBP4	intronic	IL4_Uninfected	TC	T	0.03115	Sexually transmitted infections excluding HIV and hepatitis	0.5
rs55856492	19	41115614	LTBP4	intronic	IL6_Uninfected	C	T	0.03115	Sexually transmitted infections excluding HIV and hepatitis	-0.38
rs2077407	19	41119829	LTBP4	exonic	IL6_Uninfected	C	T	0.03115	Sexually transmitted infections excluding HIV and hepatitis	-0.38
rs8130798	21	40549988	PSMG1	intronic	RANTES_Chlamydia	C	T	0.03115	Staphalococcus infection	0.32
rs3812814	12	95927037	USP44	exonic	sifA_3_5hr_median_GFP	A	G	0.03115	Tuberculosis	23.2
rs10483863	14	75322327	PROX2	intronic	IL1RA_Uninfected	G	A	0.03115	Tuberculosis	-0.18
rs78620267	19	4325547	STAP2	intronic	S_typhi_3_5hr_median_GFP	T	A	0.03115	Viral warts and human papilloma virus	-40.93
rs6661347	1	151220596	PIP5K1A	UTR3	S_typhimurium_Intracellular_Survival_GFP_24hr_3_5hr	C	T	0.03116	Bacterial pneumonia	0.06
rs552579299	6	88386798	AKIRIN2	intronic	Chlamydia_Intercellular_Spread_70hr_27hr_GFP	GA	G	0.03116	Candidiasis	0.18
rs9858728	3	56694877	FAM208A	intronic	S_typhimurium_Intracellular_Replication_24_3_5hr_median_GFP	A	G	0.03116	Escherichia Coli	0.23
rs13086433	3	56690628	FAM208A	intronic	S_typhimurium_Intracellular_Replication_24_3_5hr_median_GFP	C	A	0.03116	Escherichia Coli	0.23
rs12722527	10	6077328	IL2RA	intronic	S_typhi_cell_death_BG_subtracted	C	T	0.03116	Gram positive septicemia	-0.7
rs12722513	10	6083329	IL2RA	intronic	IL4_Uninfected	C	T	0.03116	Gram positive septicemia	-0.26
rs76157611	5	145176775	PRELID2	intronic	S_typhi_3_5hr_median_GFP	C	T	0.03116	Human immunodeficiency virus	45.01
rs3857837	7	75232128	HIP1	intronic	Staph_toxin_cell_death_BG_subtracted	C	T	0.03116	Infection with drug-resistant organism	2.38
rs200827402	7	75353267	HIP1	intronic	Staph_toxin_cell_death_BG_subtracted	T	G	0.03116	Infection with drug-resistant organism	2.98
rs34160770	7	75259242	HIP1	intronic	Chlamydia_Replication_Permisiveness_high_GFP_46hr_total_GFP_27hr	C	T	0.03116	Infection with drug-resistant organism	-0.03
rs7787630	7	75232725	HIP1	intronic	Staph_toxin_cell_death_BG_subtracted	A	C	0.03116	Infection with drug-resistant organism	2.38
rs13232371	7	75230549	HIP1	intronic	Staph_toxin_cell_death_BG_subtracted	A	G	0.03116	Infection with drug-resistant organism	2.38
rs12531749	7	75230628	HIP1	intronic	Staph_toxin_cell_death_BG_subtracted	C	T	0.03116	Infection with drug-resistant organism	2.38
rs1179621	7	75253013	HIP1	intronic	MDC_Uninfected	C	G	0.03116	Infection with drug-resistant organism	-0.33
rs61745243	1	20644156	VWA5B1	exonic	IL4_Uninfected	T	C	0.03116	Intestinal infection	0.61
rs60161552	1	20650091	VWA5B1	intronic	Chlamydia_27hr_cell_death_BG_subtracted	A	G	0.03116	Intestinal infection	-0.7
rs11257589	10	12236504	NUDT5	intronic	Toxo_5hr_cell_death_BG_sub	A	C	0.03116	Other infectious and parasitic diseases	-1.31
rs34222737	2	10887827	ATP6V1C2	intronic	IL12P70_Uninfected	CA	C	0.03116	Staphalococcus infection	-0.44
rs11690607	2	10889784	ATP6V1C2	intronic	Chlamydia_46hr_GFP	G	A	0.03116	Staphalococcus infection	-0.92
rs477548	3	8969536	RAD18	intronic	Chlamydia_46hr_GFP	T	C	0.03116	Streptococcus infection	-0.55
rs341773	3	8953232	RAD18	intronic	Chlamydia_46hr_GFP	T	G	0.03116	Streptococcus infection	-0.51
rs12319677	12	64863110	TBK1	intronic	Chlamydia_70hr_median_GFP	G	A	0.03116	Streptococcus infection	18.3
rs72882759	2	47596144	EPCAM	upstream	X3_day_viability	C	G	0.03116	Tuberculosis	-0.67
rs143726418	12	95924946	USP44	intronic	S_typhi_3_5hr_GFP	A	G	0.03116	Tuberculosis	0.6
rs17045102	4	113816350	ANK2	intronic	FGF2_Candida	A	C	0.03116	Viral hepatitis B	1.62
rs12650475	4	114212188	ANK2	intronic	Chlamydia_Intercellular_Spread_70hr_27hr_GFP	T	C	0.03116	Viral hepatitis B	-0.15
rs28704609	4	113969814	ANK2	intronic	Chlamydia_46hr_GFP	T	C	0.03116	Viral hepatitis B	0.51
rs956494	4	114111357	ANK2	intronic	MDC_Chlamydia	C	T	0.03116	Viral hepatitis B	0.25
rs10109480	8	82390244	FABP4	downstream	IL1RA_Chlamydia	C	G	0.03116	Viral hepatitis B	0.2
rs29348	4	114212393	ANK2	intronic	Chlamydia_Intercellular_Spread_70hr_27hr_GFP	G	A	0.03116	Viral hepatitis B	-0.15
rs56070938	4	114025808	ANK2	intronic	Uninfected_IP_10_pg_ml	T	C	0.03116	Viral hepatitis B	0.3
rs72675269	4	114247476	ANK2	intronic	IL13_Chlamydia	A	C	0.03116	Viral hepatitis B	0.6
rs2107025	4	114106266	ANK2	intronic	TNFa_Chlamydia	G	A	0.03116	Viral hepatitis B	0.19
rs111348484	4	114024878	ANK2	intronic	MIP1B_Chlamydia	C	T	0.03116	Viral hepatitis B	-0.33
rs12721315	3	148426785	AGTR1	intronic	TNFb_Uninfected	C	A	0.03116	Viral infection	-0.24
rs6936641	6	139601632	TXLNB	intronic	Chlamydia_Intercellular_Spread_70hr_27hr_GFP	A	T	0.03116	Viral warts and human papilloma virus	0.14
rs116002808	15	34164604	AVEN	intronic	IL1RA_Uninfected	C	G	0.0312	Bacterial pneumonia	0.48
rs144717419	15	34209366	AVEN	intronic	Chlamydia_46hr_GFP	T	G	0.0312	Bacterial pneumonia	1.12
rs147842951	15	34160968	AVEN	intronic	IL1RA_Uninfected	GGA	G	0.0312	Bacterial pneumonia	0.48
rs116636136	15	34193897	AVEN	intronic	Chlamydia_46hr_GFP	C	T	0.0312	Bacterial pneumonia	1.12
rs116720580	15	34173096	AVEN	intronic	IP10_Chlamydia	G	T	0.0312	Bacterial pneumonia	0.85
rs56350268	19	45780813	MARK4	intronic	Chlamydia_Intercellular_Spread_70hr_27hr_GFP	A	G	0.0312	CSF shunt failure	-0.24
rs7314184	12	27124876	TM7SF3	UTR3	MDC_Uninfected	G	T	0.0312	Gram negative septicemia	-0.33
rs10466808	12	27138418	TM7SF3	intronic	Uninfected_MDC_pg_ml	C	T	0.0312	Gram negative septicemia	-0.19
rs2522414	5	131911847	RAD50	intronic	MDC_Chlamydia	G	C	0.0312	Gram negative septicemia	-0.2
rs2245460	5	131948526	RAD50	intronic	IL6_Uninfected	T	A	0.0312	Gram negative septicemia	-0.15
rs7309280	12	27130635	TM7SF3	intronic	MDC_Uninfected	C	T	0.0312	Gram negative septicemia	-0.33
rs113691917	11	44292836	ALX4	intronic	Toxo_5hr_median	A	G	0.0312	Gram positive septicemia	-135.5
rs73541711	11	44303036	ALX4	intronic	S_typhi_Intracellular_Survival_24hr_3_5hr_GFP	C	G	0.0312	Gram positive septicemia	0.09
rs113601128	11	44306474	ALX4	intronic	S_typhi_Intracellular_Survival_24hr_3_5hr_GFP	C	T	0.0312	Gram positive septicemia	0.09
rs62018584	15	41089900	DNAJC17	intronic	PDGF_AB_BB_Uninfected	G	A	0.0312	Herpes simplex	0.36
rs73398560	15	41086261	DNAJC17	intronic	IL13_Uninfected	A	G	0.0312	Herpes simplex	0.42
rs10038010	5	145158093	PRELID2	intronic	S_typhimurium_3_5hr_GFP	C	T	0.0312	Human immunodeficiency virus	-0.3
rs17422183	5	145172865	PRELID2	intronic	IL1RA_Uninfected	T	C	0.0312	Human immunodeficiency virus	0.54
rs72816433	5	145194474	PRELID2	intronic	PDGF_AB_BB_Chlamydia	C	T	0.0312	Human immunodeficiency virus	-0.42
rs61307928	7	75175501	HIP1	intronic	MDC_Chlamydia	TA	T	0.0312	Infection with drug-resistant organism	-0.25
rs79836474	15	100993598	CERS3	intronic	Uninfected_MDC_pg_ml	T	C	0.0312	Infection with drug-resistant organism	1.13
rs55858722	15	100986302	CERS3	intronic	Uninfected_IL10_pg_ml	A	C	0.0312	Infection with drug-resistant organism	-0.28
rs200025743	9	108383056	FKTN	intronic	MDC_Chlamydia	ATAG	A	0.0312	Infectious mononucleosis	0.17
rs12123577	1	20643013	VWA5B1	intronic	S_typhimurium_Intracellular_Replication_24_3_5hr_median_GFP	C	G	0.0312	Intestinal infection	-0.27
rs2272206	10	12227317	NUDT5	intronic	FGF2_Candida	G	C	0.0312	Other infectious and parasitic diseases	0.57
rs11257581	10	12222906	NUDT5	intronic	Uninfected_MDC_pg_ml	G	A	0.0312	Other infectious and parasitic diseases	0.99
rs116147042	10	124756244	IKZF5	intronic	VEGF_Chlamydia	T	C	0.0312	Sepsis	-0.45
rs34942646	13	21048863	CRYL1	intronic	IL6_Chlamydia	C	T	0.0312	Sexually transmitted infections excluding HIV and hepatitis	0.83
rs1051481	19	41135475	LTBP4	UTR3	S_typhimurium_Intracellular_Survival_GFP_24hr_3_5hr	G	A	0.0312	Sexually transmitted infections excluding HIV and hepatitis	0.04
rs11707265	3	8976982	RAD18	intronic	IL8_Chlamydia	C	T	0.0312	Streptococcus infection	-0.28
rs75609903	14	75328375	PROX2	intronic	IFNG_Chlamydia	T	C	0.0312	Tuberculosis	0.75
rs6819591	4	114128253	ANK2	intronic	S_typhimurium_3_5hr_median_GFP	C	T	0.0312	Viral hepatitis B	14.07
rs2046444	4	114016103	ANK2	intronic	Chlamydia_70hr_cell_death_BG_sub	G	C	0.0312	Viral hepatitis B	-0.6
rs7683186	4	114013698	ANK2	intronic	Chlamydia_70hr_cell_death_BG_sub	G	A	0.0312	Viral hepatitis B	-0.6
rs17618891	4	113935987	ANK2	intronic	S_typhimurium_IL10_pg_ml	A	G	0.0312	Viral hepatitis B	-0.92
rs6533674	4	114122971	ANK2	intronic	Toxo_replication_30_5hr_median_GFP	C	T	0.0312	Viral hepatitis B	-0.35
rs11098181	4	113789847	ANK2	intronic	FGF2_Uninfected	C	G	0.0312	Viral hepatitis B	-0.4
rs7688341	4	114013873	ANK2	intronic	Chlamydia_70hr_cell_death_BG_sub	T	C	0.0312	Viral hepatitis B	-0.6
rs77085476	4	114250601	ANK2	intronic	IFNA2_Chlamydia	A	G	0.0312	Viral hepatitis B	-0.41
rs7682781	4	114013470	ANK2	intronic	Chlamydia_70hr_cell_death_BG_sub	G	A	0.0312	Viral hepatitis B	-0.6
rs12643848	4	114014259	ANK2	intronic	Chlamydia_70hr_cell_death_BG_sub	G	T	0.0312	Viral hepatitis B	-0.6
rs6833019	4	113880363	ANK2	intronic	sifA_3_5hr_GFP	T	C	0.0312	Viral hepatitis B	-0.3
rs29319	4	114217997	ANK2	intronic	Chlamydia_46hr_GFP	C	T	0.0312	Viral hepatitis B	0.68
rs29367	4	114205234	ANK2	intronic	Toxo_replication_30_5hr_median_GFP	T	C	0.0312	Viral hepatitis B	-0.24
rs5828498	19	52390310	ZNF577	intronic	Staph_toxin_cell_death_BG_subtracted	CA	C	0.0312	Viral hepatitis C	2.49
rs828262	2	26992953	SLC35F6	intronic	S_typhi_3_5hr_GFP	A	G	0.0312	Viral infection	0.37
rs7253549	19	4331000	STAP2	intronic	Toxo_replication_30_5hr_median_GFP	G	A	0.0312	Viral warts and human papilloma virus	-0.21
rs112925793	15	34163120	AVEN	intronic	Uninfected_cell_death_3_5hr	G	C	0.03125	Bacterial pneumonia	1.12
rs116244814	15	34175006	AVEN	intronic	Uninfected_cell_death_3_5hr	G	C	0.03125	Bacterial pneumonia	1.12
rs139023091	15	34171791	AVEN	intronic	Uninfected_cell_death_3_5hr	C	T	0.03125	Bacterial pneumonia	1.12
rs111701730	15	34253856	AVEN	intronic	VEGF_Uninfected	C	T	0.03125	Bacterial pneumonia	0.18
rs116747531	15	34179061	AVEN	intronic	Uninfected_cell_death_3_5hr	T	C	0.03125	Bacterial pneumonia	1.12
rs115455493	15	34178517	AVEN	intronic	Uninfected_cell_death_3_5hr	G	C	0.03125	Bacterial pneumonia	1.12
rs10467955	15	34171605	AVEN	intronic	Uninfected_cell_death_3_5hr	G	C	0.03125	Bacterial pneumonia	1.12
rs113597598	15	34168505	AVEN	intronic	Uninfected_cell_death_3_5hr	G	A	0.03125	Bacterial pneumonia	1.12
rs2240671	19	45769386	MARK4	intronic	Toxo_5hr_gfp	G	C	0.03125	CSF shunt failure	-1.66
rs1872260	19	45769181	MARK4	intronic	Toxo_5hr_gfp	G	A	0.03125	CSF shunt failure	-1.66
rs182231404	19	45754115	MARK4	upstream	Uninfected_cell_death_3_5hr	T	G	0.03125	CSF shunt failure	1.25
rs17408108	12	27134789	TM7SF3	intronic	Chlamydia_27hr_medianGFP	A	G	0.03125	Gram negative septicemia	-30.23
rs7899538	10	6059898	IL2RA	intronic	Chlamydia_27hr_medianGFP	C	A	0.03125	Gram positive septicemia	-44.61
rs76979315	22	31644611	LIMK2	UTR5	IP10_Chlamydia	C	A	0.03125	Helicobacter Pylori	-1.12
rs11913377	22	31645615	LIMK2	intronic	IP10_Chlamydia	C	G	0.03125	Helicobacter Pylori	-1.12
rs114572387	5	145137253	PRELID2	UTR3	sifA_Intracellular_Survival_24hr_3hr_GFP	A	G	0.03125	Human immunodeficiency virus	-0.05
rs12655088	5	145210955	PRELID2	intronic	Chlamydia_46hr_highGFP	T	G	0.03125	Human immunodeficiency virus	-0.15
rs2705796	7	75308988	HIP1	intronic	S_typhimurium_IP_10_pg_ml	C	A	0.03125	Infection with drug-resistant organism	-0.27
rs2525476	7	75307467	HIP1	intronic	S_typhimurium_IP_10_pg_ml	G	C	0.03125	Infection with drug-resistant organism	-0.27
rs59011071	7	75259152	HIP1	intronic	Uninfected_IP_10_pg_ml	G	C	0.03125	Infection with drug-resistant organism	-0.37
rs2260430	7	75308473	HIP1	intronic	S_typhimurium_IP_10_pg_ml	C	T	0.03125	Infection with drug-resistant organism	-0.27
rs2269885	7	75308569	HIP1	intronic	S_typhimurium_IP_10_pg_ml	T	C	0.03125	Infection with drug-resistant organism	-0.27
rs185610129	7	75214356	HIP1	intronic	IL1RA_Uninfected	G	A	0.03125	Infection with drug-resistant organism	0.58
rs2269884	7	75308252	HIP1	intronic	S_typhimurium_IP_10_pg_ml	A	G	0.03125	Infection with drug-resistant organism	-0.27
rs2705801	7	75308071	HIP1	intronic	S_typhimurium_IP_10_pg_ml	A	G	0.03125	Infection with drug-resistant organism	-0.27
rs2705802	7	75307755	HIP1	intronic	S_typhimurium_IP_10_pg_ml	G	A	0.03125	Infection with drug-resistant organism	-0.27
rs2260429	7	75308494	HIP1	intronic	S_typhimurium_IP_10_pg_ml	G	A	0.03125	Infection with drug-resistant organism	-0.27
rs2705795	7	75309437	HIP1	intronic	S_typhimurium_IP_10_pg_ml	C	T	0.03125	Infection with drug-resistant organism	-0.27
rs2705797	7	75308923	HIP1	intronic	S_typhimurium_IP_10_pg_ml	C	T	0.03125	Infection with drug-resistant organism	-0.27
rs72746056	9	108348940	FKTN	intronic	S_typhi_cell_death_BG_subtracted	G	A	0.03125	Infectious mononucleosis	1.22
rs2768280	9	108391985	FKTN	intronic	S_typhimurium_IP_10_pg_ml	A	G	0.03125	Infectious mononucleosis	0.3
rs41277797	9	108363426	FKTN	exonic	S_typhi_cell_death_BG_subtracted	C	T	0.03125	Infectious mononucleosis	1.22
rs147667630	9	108329626	FKTN	intronic	S_typhi_cell_death_BG_subtracted	A	G	0.03125	Infectious mononucleosis	1.22
rs72746048	9	108322535	FKTN	intronic	S_typhi_cell_death_BG_subtracted	C	T	0.03125	Infectious mononucleosis	1.22
rs151020631	9	108325699	FKTN	intronic	S_typhi_cell_death_BG_subtracted	C	G	0.03125	Infectious mononucleosis	1.22
rs149162420	1	20660916	VWA5B1	intronic	S_typhi_cell_death_BG_subtracted	G	C	0.03125	Intestinal infection	-1.02
rs74649201	1	20670691	VWA5B1	intronic	S_typhimurium_MDC_pg_ml	C	T	0.03125	Intestinal infection	0.22
rs141433925	1	20661180	VWA5B1	intronic	S_typhi_cell_death_BG_subtracted	T	G	0.03125	Intestinal infection	-1.02
rs116626253	1	20657429	VWA5B1	exonic	S_typhi_cell_death_BG_subtracted	G	A	0.03125	Intestinal infection	-1.02
rs145489774	2	175486009	WIPF1	intronic	Toxo_spread_30hr_5hr_GFP	G	T	0.03125	Mycoses	-0.15
rs111742630	2	175438985	WIPF1	intronic	Chlamydia_70hr_cell_death_BG_sub	A	C	0.03125	Mycoses	-1.27
rs75715943	1	51755204	TTC39A	intronic	Uninfected_cell_death_3_5hr	T	G	0.03125	Protozoan infection	-0.69
rs115992765	1	51753696	TTC39A	UTR3	Uninfected_cell_death_3_5hr	A	G	0.03125	Protozoan infection	-0.69
rs115130790	13	21003815	CRYL1	intronic	S_typhimurium_Intracellular_Replication_24_3_5hr_median_GFP	A	G	0.03125	Sexually transmitted infections excluding HIV and hepatitis	-0.9
rs144828230	13	21078485	CRYL1	intronic	S_typhimurium_IP_10_pg_ml	T	C	0.03125	Sexually transmitted infections excluding HIV and hepatitis	0.42
rs45556034	3	8927988	RAD18	intronic	TNFa_Chlamydia	G	C	0.03125	Streptococcus infection	-0.38
rs375649	3	8976779	RAD18	intronic	Chlamydia_46hr_highGFP	A	G	0.03125	Streptococcus infection	-0.15
rs188814358	12	64872469	TBK1	intronic	IL13_Uninfected	A	G	0.03125	Streptococcus infection	1.02
rs114843556	12	95939858	USP44	intronic	RANTES_Chlamydia	C	T	0.03125	Tuberculosis	-0.39
rs149511367	12	95942578	USP44	UTR5	IL1RA_Uninfected	C	T	0.03125	Tuberculosis	0.23
rs181331825	12	95938123	USP44	intronic	RANTES_Chlamydia	G	A	0.03125	Tuberculosis	-0.39
rs370971780	12	95933130	USP44	intronic	RANTES_Chlamydia	T	C	0.03125	Tuberculosis	-0.39
rs1054135	8	82390760	FABP4	UTR3	TNFb_Uninfected	C	T	0.03125	Viral hepatitis B	0.24
rs29420	4	114180417	ANK2	intronic	MIP1B_Uninfected	T	G	0.03125	Viral hepatitis B	-0.55
rs29426	4	114178052	ANK2	intronic	MIP1B_Uninfected	A	G	0.03125	Viral hepatitis B	-0.55
rs10028936	4	114076854	ANK2	intronic	S_typhimurium_cell_death_BG_subtracted	T	C	0.03125	Viral hepatitis B	-0.82
rs395351	4	114080846	ANK2	intronic	S_typhimurium_cell_death_BG_subtracted	A	C	0.03125	Viral hepatitis B	-0.82
rs653664	4	114013152	ANK2	intronic	IL13_Chlamydia	G	T	0.03125	Viral hepatitis B	0.67
rs591933	4	114009990	ANK2	intronic	IL13_Chlamydia	C	T	0.03125	Viral hepatitis B	0.67
rs2166867	4	113763920	ANK2	intronic	IP10_Uninfected	C	G	0.03125	Viral hepatitis B	0.35
rs10031464	4	114077165	ANK2	intronic	S_typhimurium_cell_death_BG_subtracted	T	C	0.03125	Viral hepatitis B	-0.82
rs7679631	4	114077987	ANK2	intronic	S_typhimurium_cell_death_BG_subtracted	T	C	0.03125	Viral hepatitis B	-0.82
rs683696	4	114015246	ANK2	intronic	IL13_Chlamydia	A	T	0.03125	Viral hepatitis B	0.67
rs7679748	4	114077899	ANK2	intronic	S_typhimurium_cell_death_BG_subtracted	A	G	0.03125	Viral hepatitis B	-0.82
rs6823694	4	114076012	ANK2	intronic	S_typhimurium_cell_death_BG_subtracted	T	G	0.03125	Viral hepatitis B	-0.82
rs10029109	4	114076860	ANK2	intronic	S_typhimurium_cell_death_BG_subtracted	T	G	0.03125	Viral hepatitis B	-0.82
rs663781	4	114008893	ANK2	intronic	IL13_Chlamydia	T	C	0.03125	Viral hepatitis B	0.67
rs594125	4	114010457	ANK2	intronic	IL13_Chlamydia	A	G	0.03125	Viral hepatitis B	0.67
rs7658364	4	114078302	ANK2	intronic	S_typhimurium_cell_death_BG_subtracted	A	T	0.03125	Viral hepatitis B	-0.82
rs623665	4	114010990	ANK2	intronic	IL13_Chlamydia	T	A	0.03125	Viral hepatitis B	0.67
rs28149	4	114194168	ANK2	intronic	Toxo_48hr_released_toxo_concentration	T	A	0.03125	Viral hepatitis B	27040
rs72896482	4	113949384	ANK2	intronic	Uninfected_IP_10_pg_ml	G	A	0.03125	Viral hepatitis B	0.45
rs13152297	4	114078492	ANK2	intronic	S_typhimurium_cell_death_BG_subtracted	T	C	0.03125	Viral hepatitis B	-0.82
rs77877154	4	114018813	ANK2	intronic	IL13_Chlamydia	A	C	0.03125	Viral hepatitis B	0.67
rs7673973	4	114077505	ANK2	intronic	S_typhimurium_cell_death_BG_subtracted	T	A	0.03125	Viral hepatitis B	-0.82
rs13101312	4	114078612	ANK2	intronic	S_typhimurium_cell_death_BG_subtracted	A	G	0.03125	Viral hepatitis B	-0.82
rs10031600	4	114077074	ANK2	intronic	S_typhimurium_cell_death_BG_subtracted	A	G	0.03125	Viral hepatitis B	-0.82
rs6823699	4	114076029	ANK2	intronic	S_typhimurium_cell_death_BG_subtracted	T	G	0.03125	Viral hepatitis B	-0.82
rs77326650	4	114018935	ANK2	intronic	IL13_Chlamydia	A	T	0.03125	Viral hepatitis B	0.67
rs7666110	4	114073888	ANK2	intronic	S_typhimurium_cell_death_BG_subtracted	C	T	0.03125	Viral hepatitis B	-0.82
rs13109440	4	114074076	ANK2	intronic	S_typhimurium_cell_death_BG_subtracted	A	C	0.03125	Viral hepatitis B	-0.82
rs10031639	4	114077320	ANK2	intronic	S_typhimurium_cell_death_BG_subtracted	T	C	0.03125	Viral hepatitis B	-0.82
rs75358835	4	114018271	ANK2	intronic	IL13_Chlamydia	T	C	0.03125	Viral hepatitis B	0.67
rs76677347	4	114091197	ANK2	intronic	sifA_Replication_24_3_5hr_median_GFP	C	T	0.03125	Viral hepatitis B	-0.11
rs13138151	4	114076405	ANK2	intronic	S_typhimurium_cell_death_BG_subtracted	A	G	0.03125	Viral hepatitis B	-0.82
rs16983200	19	52386723	ZNF577	intronic	IFNA2_Uninfected	G	A	0.03125	Viral hepatitis C	-0.24
rs116561716	2	26990430	SLC35F6	intronic	Chlamydia_70hr_median_GFP	T	A	0.03125	Viral infection	20.15
rs74673753	11	32623621	EIF3M	intronic	MDC_Chlamydia	A	T	0.03125	Viral warts and human papilloma virus	0.79
rs72988899	6	139560803	TXLNB	downstream	Chlamydia_Intercellular_Spread_70hr_27hr_GFP	T	A	0.03125	Viral warts and human papilloma virus	-0.27
rs192922483	15	34209575	AVEN	intronic	Toxo_5hr_cell_death_BG_sub	G	A	0.0313	Bacterial pneumonia	-0.6
rs386569	19	45787046	MARK4	intronic	Toxo_spread_30hr_5hr_GFP	A	G	0.0313	CSF shunt failure	-0.08
rs11883302	19	45788612	MARK4	intronic	IFNA2_Uninfected	T	C	0.0313	CSF shunt failure	-0.25
rs441728	19	45787082	MARK4	intronic	Toxo_spread_30hr_5hr_GFP	C	T	0.0313	CSF shunt failure	-0.08
rs9825453	3	119441530	MAATS1	intronic	VEGF_Chlamydia	T	C	0.0313	Dermatophytosis and dermatomycosis	0.17
rs113096836	12	27152379	TM7SF3	intronic	Toxo_spread_30hr_5hr_GFP	A	G	0.0313	Gram negative septicemia	0.31
rs10466808	12	27138418	TM7SF3	intronic	MDC_Uninfected	C	T	0.0313	Gram negative septicemia	-0.21
rs113473132	12	27151390	TM7SF3	intronic	Toxo_spread_30hr_5hr_GFP	G	A	0.0313	Gram negative septicemia	0.31
rs12319254	12	27164249	TM7SF3	intronic	sifA_cell_death_BG_subtracted	C	T	0.0313	Gram negative septicemia	-2.25
rs111770801	12	27152989	TM7SF3	intronic	Toxo_spread_30hr_5hr_GFP	C	T	0.0313	Gram negative septicemia	0.31
rs7913476	10	6065636	IL2RA	intronic	IL1RA_Chlamydia	A	G	0.0313	Gram positive septicemia	-0.31
rs11325831	22	31671618	LIMK2	intronic	IL4_Uninfected	CT	C	0.0313	Helicobacter Pylori	-0.22
rs739428	22	31636064	LIMK2	intronic	IL4_Uninfected	C	T	0.0313	Helicobacter Pylori	-0.22
rs41282565	22	31675842	LIMK2	UTR3	IL6_Uninfected	G	C	0.0313	Helicobacter Pylori	0.83
rs5749237	22	31618958	LIMK2	intronic	Chlamydia_Intercellular_Spread_70hr_27hr_GFP	A	G	0.0313	Helicobacter Pylori	0.23
rs73475738	15	101058082	CERS3	intronic	TNFa_Uninfected	A	C	0.0313	Infection with drug-resistant organism	-0.38
rs555932427	9	108343975	FKTN	intronic	S_typhi_3_5hr_GFP	T	C	0.0313	Infectious mononucleosis	0.41
rs7101003	10	70997037	HKDC1	intronic	S_typhimurium_3_5hr_GFP	G	C	0.0313	Influenza	-0.29
rs77217700	1	20627686	VWA5B1	intronic	S_typhimurium_cell_death_BG_subtracted	G	A	0.0313	Intestinal infection	-1.45
rs6716254	2	175542474	WIPF1	intronic	IL4_Chlamydia	T	C	0.0313	Mycoses	0.28
rs75544197	2	86352037	PTCD3	intronic	S_typhimurium_Intracellular_Replication_24_3_5hr_median_GFP	A	G	0.0313	Other CNS infections and poliomyelitis	-1.17
rs72936330	2	86368268	PTCD3	UTR3	Staph_toxin_cell_death_BG_subtracted	A	C	0.0313	Other CNS infections and poliomyelitis	-3.1
rs4832024	2	86366522	PTCD3	UTR3	RANTES_Uninfected	A	T	0.0313	Other CNS infections and poliomyelitis	0.14
rs73441773	13	20989280	CRYL1	intronic	S_typhimurium_IL10_cell_uninfected_sub_fg_ml_cell	G	C	0.0313	Sexually transmitted infections excluding HIV and hepatitis	-10.16
rs73445975	13	21066854	CRYL1	intronic	IL12P70_Chlamydia	G	A	0.0313	Sexually transmitted infections excluding HIV and hepatitis	1.55
rs34005443	19	41130144	LTBP4	intronic	Chlamydia_46hr_highGFP	ACTGTC	A	0.0313	Sexually transmitted infections excluding HIV and hepatitis	0.2
rs61955506	13	21082953	CRYL1	intronic	S_typhi_3_5hr_median_GFP	A	T	0.0313	Sexually transmitted infections excluding HIV and hepatitis	-16.67
rs144334497	13	21060013	CRYL1	intronic	sifA_Intracellular_Survival_24hr_3hr_GFP	AT	A	0.0313	Sexually transmitted infections excluding HIV and hepatitis	-0.04
rs144539093	2	10874605	ATP6V1C2	intronic	S_typhimurium_IP_10_pg_ml	C	A	0.0313	Staphalococcus infection	0.59
rs114915267	2	10876237	ATP6V1C2	intronic	S_typhimurium_IP_10_pg_ml	G	A	0.0313	Staphalococcus infection	0.59
rs191668483	2	10875358	ATP6V1C2	intronic	S_typhimurium_IP_10_pg_ml	T	A	0.0313	Staphalococcus infection	0.59
rs1198847	2	10908252	ATP6V1C2	intronic	Chlamydia_Intercellular_Spread_70hr_27hr_GFP	C	G	0.0313	Staphalococcus infection	0.52
rs115020524	2	10875118	ATP6V1C2	intronic	S_typhimurium_IP_10_pg_ml	G	A	0.0313	Staphalococcus infection	0.59
rs45601438	3	8988796	RAD18	intronic	Chlamydia_27hr_GFP	A	G	0.0313	Streptococcus infection	-1.02
rs45511601	3	8989269	RAD18	intronic	Chlamydia_27hr_GFP	T	C	0.0313	Streptococcus infection	-1.02
rs45605134	3	8985686	RAD18	intronic	Chlamydia_27hr_GFP	C	G	0.0313	Streptococcus infection	-1.02
rs115502344	3	8980152	RAD18	intronic	Chlamydia_27hr_GFP	A	G	0.0313	Streptococcus infection	-1.02
rs115361187	3	8992182	RAD18	intronic	Chlamydia_27hr_GFP	G	A	0.0313	Streptococcus infection	-1.02
rs115822469	3	8978175	RAD18	intronic	Chlamydia_27hr_GFP	T	C	0.0313	Streptococcus infection	-1.02
rs145819191	3	8996750	RAD18	intronic	Chlamydia_27hr_GFP	T	C	0.0313	Streptococcus infection	-1.02
rs149282823	3	8957697	RAD18	intronic	Chlamydia_27hr_GFP	C	T	0.0313	Streptococcus infection	-1.02
rs45621537	3	8986547	RAD18	intronic	Chlamydia_27hr_GFP	C	T	0.0313	Streptococcus infection	-1.02
rs144906652	3	8979218	RAD18	intronic	Chlamydia_27hr_GFP	TC	T	0.0313	Streptococcus infection	-1.02
rs45555531	3	8943193	RAD18	intronic	Chlamydia_27hr_GFP	C	T	0.0313	Streptococcus infection	-1.02
rs115289883	3	8960161	RAD18	intronic	Chlamydia_27hr_GFP	C	T	0.0313	Streptococcus infection	-1.02
rs139263799	3	8980874	RAD18	intronic	Chlamydia_27hr_GFP	T	C	0.0313	Streptococcus infection	-1.02
rs188937834	3	8965155	RAD18	intronic	Chlamydia_27hr_GFP	C	G	0.0313	Streptococcus infection	-1.02
rs45456492	3	8975886	RAD18	intronic	Chlamydia_27hr_GFP	CAA	C	0.0313	Streptococcus infection	-1.02
rs45537338	3	8975089	RAD18	intronic	Chlamydia_27hr_GFP	A	T	0.0313	Streptococcus infection	-1.02
rs45475598	3	8975298	RAD18	intronic	Chlamydia_27hr_GFP	A	G	0.0313	Streptococcus infection	-1.02
rs45602138	3	8931656	RAD18	intronic	Chlamydia_27hr_GFP	G	A	0.0313	Streptococcus infection	-1.02
rs73120395	12	64881451	TBK1	intronic	IL1RA_Uninfected	A	G	0.0313	Streptococcus infection	0.88
rs148846013	3	8965010	RAD18	intronic	Chlamydia_27hr_GFP	C	G	0.0313	Streptococcus infection	-1.02
rs183513217	3	8968876	RAD18	intronic	Chlamydia_27hr_GFP	T	G	0.0313	Streptococcus infection	-1.02
rs45492791	3	8990109	RAD18	intronic	Chlamydia_27hr_GFP	T	C	0.0313	Streptococcus infection	-1.02
rs201439143	3	8956496	RAD18	intronic	Chlamydia_27hr_GFP	CAG	C	0.0313	Streptococcus infection	-1.02
rs58862415	5	176036028	GPRIN1	intronic	Toxo_replication_30_5hr_median_GFP	G	T	0.0313	Tuberculosis	0.4
rs200124613	12	95929860	USP44	intronic	IP10_Uninfected	CT	C	0.0313	Tuberculosis	0.72
rs2352532	4	114114081	ANK2	intronic	S_typhimurium_MDC_pg_ml	A	T	0.0313	Viral hepatitis B	0.21
rs550930661	4	113836922	ANK2	intronic	Chlamydia_70hr_median_GFP	A	T	0.0313	Viral hepatitis B	-32.18
rs6844883	4	113903796	ANK2	intronic	IL6_Uninfected	A	C	0.0313	Viral hepatitis B	0.35
rs76456008	4	114244391	ANK2	intronic	IFNA2_Chlamydia	C	T	0.0313	Viral hepatitis B	-0.41
rs6533674	4	114122971	ANK2	intronic	S_typhimurium_MDC_pg_ml	C	T	0.0313	Viral hepatitis B	-0.21
rs144698567	4	114008557	ANK2	intronic	IL6_Chlamydia	A	G	0.0313	Viral hepatitis B	-1.54
rs28706836	4	113994527	ANK2	intronic	Toxo_5hr_median	C	T	0.0313	Viral hepatitis B	-44.57
rs7697334	4	113901229	ANK2	intronic	TNFb_Chlamydia	T	C	0.0313	Viral hepatitis B	0.22
rs150032429	4	114005429	ANK2	intronic	IL6_Chlamydia	G	A	0.0313	Viral hepatitis B	-1.54
rs78175878	8	82392248	FABP4	intronic	TNFb_Uninfected	GC	G	0.0313	Viral hepatitis B	0.21
rs7697332	4	113901228	ANK2	intronic	TNFb_Chlamydia	T	G	0.0313	Viral hepatitis B	0.22
rs559103778	4	113903341	ANK2	intronic	IL6_Uninfected	T	A	0.0313	Viral hepatitis B	0.35
rs2352024	4	113763011	ANK2	intronic	Uninfected_MDC_pg_ml	C	T	0.0313	Viral hepatitis B	0.22
rs6933125	6	139609755	TXLNB	exonic	IL1RA_Chlamydia	T	C	0.0313	Viral warts and human papilloma virus	-0.27
rs4544926	6	139611743	TXLNB	intronic	IL1RA_Chlamydia	A	G	0.0313	Viral warts and human papilloma virus	-0.27
rs560565093	3	56686509	FAM208A	intronic	MDC_Uninfected	A	G	0.03134	Escherichia Coli	-0.79
rs117811414	7	75245971	HIP1	intronic	IP10_Uninfected	C	T	0.03134	Infection with drug-resistant organism	-1.28
rs78822675	4	114100053	ANK2	intronic	Chlamydia_70hr_GFP	A	G	0.03134	Viral hepatitis B	5.08
rs116819677	2	26993749	SLC35F6	intronic	Uninfected_cell_death_3_5hr	C	T	0.03134	Viral infection	0.78
rs74326561	2	26987076	SLC35F6	upstream	Uninfected_cell_death_3_5hr	G	A	0.03134	Viral infection	0.78
rs147673916	9	140140816	FAM166A	intronic	IFNG_Chlamydia	C	T	0.03135	Bacterial pneumonia	-1.13
rs150556891	6	88383761	AKIRIN2	downstream	RANTES_Chlamydia	C	T	0.03135	Candidiasis	0.48
rs140739723	6	88386530	AKIRIN2	intronic	S_typhimurium_Intracellular_Replication_24_3_5hr_median_GFP	T	C	0.03135	Candidiasis	0.49
rs1872259	19	45769301	MARK4	intronic	IFNA2_Uninfected	A	G	0.03135	CSF shunt failure	-0.29
rs2240672	19	45769575	MARK4	intronic	IFNA2_Uninfected	G	A	0.03135	CSF shunt failure	-0.29
rs12187537	5	131939904	RAD50	intronic	TNFb_Uninfected	T	G	0.03135	Gram negative septicemia	-0.34
rs58760622	5	131908112	RAD50	intronic	TNFb_Uninfected	A	T	0.03135	Gram negative septicemia	-0.34
rs113845752	22	29458351	C22orf31	upstream	S_typhimurium_3_5hr_median_GFP	A	C	0.03135	Gram positive septicemia	-33.67
rs113563395	11	44293397	ALX4	intronic	Toxo_5hr_median	C	T	0.03135	Gram positive septicemia	-51.2
rs373848	11	44299262	ALX4	intronic	IP10_Uninfected	C	G	0.03135	Gram positive septicemia	-0.71
rs73541717	11	44307018	ALX4	intronic	S_typhimurium_IL10_cell_uninfected_sub_fg_ml_cell	C	T	0.03135	Gram positive septicemia	-17.1
rs380973	20	44455176	TNNC2	intronic	Chlamydia_Replication_Permisiveness_high_GFP_46hr_total_GFP_27hr	G	A	0.03135	Human immunodeficiency virus	-0.02
rs41303933	20	44452790	TNNC2	intronic	IP10_Uninfected	G	A	0.03135	Human immunodeficiency virus	0.86
rs185344111	5	145147643	PRELID2	intronic	FGF2_Mucor	C	T	0.03135	Human immunodeficiency virus	-4.81
rs113625466	5	145139437	PRELID2	UTR3	Staph_toxin_cell_death_BG_subtracted	TCA	T	0.03135	Human immunodeficiency virus	3.64
rs12438676	15	101081951	CERS3	intronic	S_typhimurium_Intracellular_Replication_24_3_5hr_median_GFP	T	A	0.03135	Infection with drug-resistant organism	-0.22
rs112242603	15	100994592	CERS3	intronic	IP10_Uninfected	CA	C	0.03135	Infection with drug-resistant organism	-0.35
rs143588906	7	75321715	HIP1	intronic	FGF2_Candida	C	A	0.03135	Infection with drug-resistant organism	-1.58
rs13245693	7	75265302	HIP1	intronic	VEGF_Uninfected	C	G	0.03135	Infection with drug-resistant organism	-0.15
rs77478397	7	75255536	HIP1	intronic	S_typhimurium_3_5hr_median_GFP	G	A	0.03135	Infection with drug-resistant organism	31.46
rs17352471	7	75233647	HIP1	intronic	Uninfected_IL10_pg_ml	C	A	0.03135	Infection with drug-resistant organism	0.26
rs62037088	15	101073965	CERS3	intronic	S_typhimurium_Intracellular_Replication_24_3_5hr_median_GFP	C	G	0.03135	Infection with drug-resistant organism	-0.22
rs12440806	15	101081978	CERS3	intronic	S_typhimurium_Intracellular_Replication_24_3_5hr_median_GFP	G	A	0.03135	Infection with drug-resistant organism	-0.22
rs12438029	15	101081955	CERS3	intronic	S_typhimurium_Intracellular_Replication_24_3_5hr_median_GFP	A	G	0.03135	Infection with drug-resistant organism	-0.22
rs372171143	17	79942924	ASPSCR1	intronic	FGF2_Candida	C	T	0.03135	Influenza	-1.12
rs76936289	17	66559197	FAM20A	intronic	sifA_cell_death_BG_subtracted	C	T	0.03135	Influenza	2.35
rs114029928	1	20628695	VWA5B1	intronic	FGF2_Candida	C	T	0.03135	Intestinal infection	-1.17
rs114898579	1	20629233	VWA5B1	intronic	FGF2_Candida	G	A	0.03135	Intestinal infection	-1.17
rs73976224	17	1372267	MYO1C	intronic	IFNG_Chlamydia	C	T	0.03135	Other infectious and parasitic diseases	-0.96
rs45541839	17	1371808	MYO1C	intronic	IFNG_Chlamydia	G	T	0.03135	Other infectious and parasitic diseases	-0.96
rs61782061	1	51783197	TTC39A	intronic	TNFb_Uninfected	G	A	0.03135	Protozoan infection	0.43
rs113565246	13	20998167	CRYL1	intronic	Uninfected_IP_10_pg_ml	G	A	0.03135	Sexually transmitted infections excluding HIV and hepatitis	-1.24
rs73035918	19	41098691	LTBP4	upstream	Chlamydia_27hr_cell_death_BG_subtracted	A	C	0.03135	Sexually transmitted infections excluding HIV and hepatitis	-0.76
rs116358491	19	41130265	LTBP4	intronic	Toxo_spread_30hr_5hr_GFP	C	G	0.03135	Sexually transmitted infections excluding HIV and hepatitis	0.18
rs56717965	13	21058224	CRYL1	intronic	IL10_Uninfected	G	A	0.03135	Sexually transmitted infections excluding HIV and hepatitis	-1.63
rs73160875	13	21019209	CRYL1	intronic	S_typhimurium_IL10_pg_ml	C	G	0.03135	Sexually transmitted infections excluding HIV and hepatitis	0.54
rs115602175	13	21009266	CRYL1	intronic	MDC_Chlamydia	G	A	0.03135	Sexually transmitted infections excluding HIV and hepatitis	-0.36
rs9552222	13	21091836	CRYL1	intronic	Chlamydia_27hr_GFP	A	G	0.03135	Sexually transmitted infections excluding HIV and hepatitis	-0.56
rs4083643	13	21011647	CRYL1	intronic	IL1RA_Uninfected	C	G	0.03135	Sexually transmitted infections excluding HIV and hepatitis	-0.2
rs61955476	13	21025089	CRYL1	intronic	FGF2_Mucor	C	G	0.03135	Sexually transmitted infections excluding HIV and hepatitis	1.47
rs61255310	13	20997763	CRYL1	intronic	Uninfected_IP_10_pg_ml	T	G	0.03135	Sexually transmitted infections excluding HIV and hepatitis	-1.24
rs112795821	13	20996839	CRYL1	intronic	Uninfected_IP_10_pg_ml	T	G	0.03135	Sexually transmitted infections excluding HIV and hepatitis	-1.24
rs56845146	13	20997710	CRYL1	intronic	Uninfected_IP_10_pg_ml	G	C	0.03135	Sexually transmitted infections excluding HIV and hepatitis	-1.24
rs73441789	13	20996648	CRYL1	intronic	Uninfected_IP_10_pg_ml	T	C	0.03135	Sexually transmitted infections excluding HIV and hepatitis	-1.24
rs9878831	3	8946689	RAD18	intronic	Toxo_5hr_gfp	G	C	0.03135	Streptococcus infection	7.09
rs9820257	3	8942230	RAD18	intronic	Toxo_5hr_gfp	C	T	0.03135	Streptococcus infection	7.09
rs79111377	3	8938171	RAD18	intronic	Toxo_5hr_gfp	G	T	0.03135	Streptococcus infection	7.09
rs45567432	3	8976189	RAD18	intronic	IFNG_Uninfected	A	G	0.03135	Streptococcus infection	-0.22
rs9861055	3	8946201	RAD18	intronic	Toxo_5hr_gfp	A	G	0.03135	Streptococcus infection	7.09
rs78088929	12	95931927	USP44	intronic	Uninfected_IP_10_pg_ml	C	T	0.03135	Tuberculosis	-0.64
rs34103857	5	176029131	GPRIN1	intronic	Chlamydia_46hr_GFP	C	T	0.03135	Tuberculosis	0.51
rs58176802	5	176029637	GPRIN1	intronic	VEGF_Chlamydia	C	T	0.03135	Tuberculosis	-0.48
rs72908829	4	113763562	ANK2	intronic	sifA_cell_death_BG_subtracted	A	G	0.03135	Viral hepatitis B	1.54
rs182200595	4	114220615	ANK2	intronic	sifA_cell_death_BG_subtracted	C	G	0.03135	Viral hepatitis B	3.74
rs72906884	4	113752165	ANK2	intronic	sifA_cell_death_BG_subtracted	G	A	0.03135	Viral hepatitis B	1.54
rs17629019	4	114135827	ANK2	intronic	VEGF_Chlamydia	G	A	0.03135	Viral hepatitis B	0.2
rs184162590	4	114155169	ANK2	intronic	sifA_cell_death_BG_subtracted	A	G	0.03135	Viral hepatitis B	3.74
rs185823823	4	114123522	ANK2	intronic	sifA_cell_death_BG_subtracted	A	G	0.03135	Viral hepatitis B	3.74
rs75135212	4	114223859	ANK2	intronic	sifA_cell_death_BG_subtracted	A	T	0.03135	Viral hepatitis B	3.74
rs75796867	4	113753247	ANK2	intronic	sifA_cell_death_BG_subtracted	G	A	0.03135	Viral hepatitis B	1.54
rs111811711	4	114043117	ANK2	intronic	Chlamydia_70hr_median_GFP	G	A	0.03135	Viral hepatitis B	26.69
rs137982278	4	113746493	ANK2	intronic	Staph_toxin_cell_death_BG_subtracted	TA	T	0.03135	Viral hepatitis B	-1.95
rs577189577	4	114120768	ANK2	intronic	sifA_cell_death_BG_subtracted	A	G	0.03135	Viral hepatitis B	3.74
rs150519936	4	114188292	ANK2	intronic	Chlamydia_46hr_GFP	G	A	0.03135	Viral hepatitis B	1.27
rs6826949	4	114305184	ANK2	downstream	IFNA2_Chlamydia	C	T	0.03135	Viral hepatitis B	-0.21
rs78909538	4	114157719	ANK2	intronic	sifA_cell_death_BG_subtracted	C	T	0.03135	Viral hepatitis B	3.74
rs72906869	4	113749517	ANK2	intronic	sifA_cell_death_BG_subtracted	G	A	0.03135	Viral hepatitis B	1.54
rs576279266	4	114172795	ANK2	intronic	sifA_cell_death_BG_subtracted	C	T	0.03135	Viral hepatitis B	3.74
rs72898056	4	114143082	ANK2	intronic	MDC_Chlamydia	A	G	0.03135	Viral hepatitis B	0.42
rs189939548	4	114175752	ANK2	intronic	sifA_cell_death_BG_subtracted	G	T	0.03135	Viral hepatitis B	3.74
rs2675511	3	148445618	AGTR1	intronic	S_typhi_Replication_24_3_5hr_median_GFP	A	G	0.03135	Viral infection	-0.06
rs7765465	6	139569524	TXLNB	intronic	RANTES_Chlamydia	C	T	0.03135	Viral warts and human papilloma virus	-0.18
rs56877785	5	131955530	RAD50	intronic	S_typhi_3_5hr_median_GFP	A	C	0.03139	Gram negative septicemia	-21.05
rs72907814	11	44304101	ALX4	intronic	TNFb_Uninfected	A	T	0.03139	Gram positive septicemia	0.68
rs72907810	11	44303876	ALX4	intronic	TNFb_Uninfected	G	A	0.03139	Gram positive septicemia	0.68
rs78246270	11	44306177	ALX4	intronic	TNFb_Uninfected	C	T	0.03139	Gram positive septicemia	0.68
rs75427318	5	145136656	PRELID2	UTR3	Toxo_48hr_released_toxo_concentration	A	C	0.03139	Human immunodeficiency virus	47510
rs10515560	5	145135779	PRELID2	downstream	Toxo_48hr_released_toxo_concentration	A	G	0.03139	Human immunodeficiency virus	47510
rs6466494	7	75161686	HIP1	downstream	S_typhimurium_IL10_cell_uninfected_sub_fg_ml_cell	T	C	0.03139	Infection with drug-resistant organism	-8.06
rs2023891	7	75322549	HIP1	intronic	MIP1B_Uninfected	C	A	0.03139	Infection with drug-resistant organism	-0.23
rs2107315	7	75333760	HIP1	intronic	MIP1B_Uninfected	C	T	0.03139	Infection with drug-resistant organism	-0.21
rs4731833	7	75332645	HIP1	intronic	MIP1B_Uninfected	G	A	0.03139	Infection with drug-resistant organism	-0.21
rs2525457	7	75225766	HIP1	intronic	Chlamydia_Replication_Permisiveness_high_GFP_46hr_total_GFP_27hr	G	A	0.03139	Infection with drug-resistant organism	-0.02
rs7101003	10	70997037	HKDC1	intronic	MIP1B_Uninfected	G	C	0.03139	Influenza	0.32
rs2315614	1	20626417	VWA5B1	intronic	IL1RA_Chlamydia	C	T	0.03139	Intestinal infection	-0.24
rs4378760	2	175534730	WIPF1	intronic	S_typhimurium_Intracellular_Replication_24_3_5hr_median_GFP	T	G	0.03139	Mycoses	-0.22
rs2289580	2	120704166	PTPN4	intronic	IL10_Uninfected	G	T	0.03139	Mycoses	0.24
rs1367219	2	175509251	WIPF1	intronic	Toxo_5hr_median	G	A	0.03139	Mycoses	38.67
rs141216959	10	12218026	NUDT5	intronic	IFNA2_Chlamydia	G	A	0.03139	Other infectious and parasitic diseases	0.64
rs140412002	2	10915253	ATP6V1C2	intronic	sifA_Intracellular_Survival_24hr_3hr_GFP	A	G	0.03139	Staphalococcus infection	0.04
rs35804708	3	8951202	RAD18	intronic	Chlamydia_Intercellular_Spread_70hr_27hr_GFP	TA	T	0.03139	Streptococcus infection	-0.15
rs11931148	4	114104332	ANK2	intronic	IL10_Chlamydia	T	C	0.03139	Viral hepatitis B	0.26
rs2107022	4	114106389	ANK2	intronic	Chlamydia_70hr_GFP	G	A	0.03139	Viral hepatitis B	-1.37
rs2352599	4	114298434	ANK2	intronic	Toxo_spread_30hr_5hr_GFP	C	T	0.03139	Viral hepatitis B	-0.35
rs313955	4	114022992	ANK2	intronic	MIP1B_Chlamydia	T	C	0.03139	Viral hepatitis B	0.16
rs12643026	4	113957391	ANK2	intronic	Toxo_replication_30_5hr_median_GFP	C	A	0.03139	Viral hepatitis B	0.28
rs148809770	4	113954615	ANK2	intronic	Chlamydia_Replication_Permisiveness_high_GFP_46hr_total_GFP_27hr	AAC	A	0.03139	Viral hepatitis B	0.02
rs142640184	4	114291721	ANK2	intronic	RANTES_Chlamydia	C	G	0.03139	Viral hepatitis B	-0.26
rs147349949	4	113894678	ANK2	intronic	Chlamydia_70hr_cell_death_BG_sub	T	C	0.03139	Viral hepatitis B	-1.39
rs73841990	4	114283083	ANK2	intronic	RANTES_Chlamydia	A	G	0.03139	Viral hepatitis B	-0.26
rs146548373	4	113946474	ANK2	intronic	IL6_Chlamydia	AAATTGTGACAGAGGAAG	A	0.03139	Viral hepatitis B	0.59
rs17614543	4	114301965	ANK2	intronic	Toxo_spread_30hr_5hr_GFP	A	G	0.03139	Viral hepatitis B	-0.35
rs80172156	4	113765255	ANK2	intronic	TNFa_Chlamydia	T	C	0.03139	Viral hepatitis B	-0.72
rs78027305	4	114217668	ANK2	intronic	Chlamydia_27hr_medianGFP	C	G	0.03139	Viral hepatitis B	96.78
rs115885143	3	148428711	AGTR1	intronic	IFNA2_Chlamydia	C	T	0.03139	Viral infection	0.82
rs139971173	6	139581135	TXLNB	intronic	VEGF_Chlamydia	G	A	0.03139	Viral warts and human papilloma virus	0.39
rs7811218	7	72721240	NSUN5	intronic	IL6_Uninfected	G	C	0.03139	Tuberculosis	-0.24
rs61364850	15	34204616	AVEN	intronic	RANTES_Uninfected	A	G	0.0314	Bacterial pneumonia	0.26
rs146832258	9	140161081	NELFB	intronic	Chlamydia_Replication_Permisiveness_high_GFP_46hr_total_GFP_27hr	G	A	0.0314	Bacterial pneumonia	-0.06
rs73574789	9	140174944	TOR4A	UTR3	PDGF_AB_BB_Chlamydia	A	C	0.0314	Bacterial pneumonia	-0.5
rs28463350	15	34181693	AVEN	intronic	sifA_Replication_24_3_5hr_median_GFP	T	C	0.0314	Bacterial pneumonia	-0.07
rs11072814	15	34208989	AVEN	intronic	MDC_Uninfected	T	C	0.0314	Bacterial pneumonia	0.37
rs567160	15	34196014	AVEN	intronic	S_typhimurium_3_5hr_GFP	G	T	0.0314	Bacterial pneumonia	0.24
rs11703847	22	31665787	LIMK2	intronic	sifA_3_5hr_GFP	T	C	0.0314	Helicobacter Pylori	-0.32
rs10758200	9	33275780	CHMP5	intronic	FGF2_Mucor	G	A	0.0314	Herpes simplex	-1.87
rs959546	15	101018629	CERS3	intronic	MDC_Chlamydia	A	T	0.0314	Infection with drug-resistant organism	-0.22
rs76918501	15	101043083	CERS3	intronic	Chlamydia_70hr_GFP	A	G	0.0314	Infection with drug-resistant organism	3.76
rs12592841	15	100995866	CERS3	intronic	MDC_Chlamydia	A	T	0.0314	Infection with drug-resistant organism	-0.23
rs2587763	15	101019819	CERS3	intronic	MDC_Chlamydia	T	G	0.0314	Infection with drug-resistant organism	-0.22
rs79491225	15	101042778	CERS3	intronic	Chlamydia_70hr_GFP	T	A	0.0314	Infection with drug-resistant organism	3.76
rs375773554	7	75287703	HIP1	intronic	IP10_Chlamydia	C	T	0.0314	Infection with drug-resistant organism	1.31
rs115111849	15	101047788	CERS3	intronic	Chlamydia_70hr_GFP	G	C	0.0314	Infection with drug-resistant organism	3.76
rs2768291	9	108350181	FKTN	intronic	S_typhimurium_IP_10_pg_ml	A	G	0.0314	Infectious mononucleosis	0.28
rs34315774	17	66550268	FAM20A	intronic	VEGF_Chlamydia	CAT	C	0.0314	Influenza	-0.13
rs34315774	17	66550268	FAM20A	intronic	TNFa_Uninfected	CAT	C	0.0314	Influenza	-0.14
rs11539917	17	79941511	ASPSCR1	exonic	sifA_3_5hr_GFP	C	T	0.0314	Influenza	-0.93
rs34677788	17	1394347	MYO1C	intronic	PDGF_AB_BB_Chlamydia	C	G	0.0314	Other infectious and parasitic diseases	0.56
rs2286871	17	1377878	MYO1C	intronic	sifA_Intracellular_Survival_24hr_3hr_GFP	C	T	0.0314	Other infectious and parasitic diseases	-0.03
rs111532225	17	1388973	MYO1C	intronic	TNFa_Chlamydia	C	T	0.0314	Other infectious and parasitic diseases	0.25
rs2302455	17	1374195	MYO1C	intronic	S_typhi_Intracellular_Survival_24hr_3_5hr_GFP	G	A	0.0314	Other infectious and parasitic diseases	-0.03
rs17051837	13	21015818	CRYL1	intronic	Staph_toxin_cell_death_BG_subtracted	A	T	0.0314	Sexually transmitted infections excluding HIV and hepatitis	2.46
rs9579875	13	21064449	CRYL1	intronic	Chlamydia_27hr_GFP	T	C	0.0314	Sexually transmitted infections excluding HIV and hepatitis	0.64
rs9579873	13	21063496	CRYL1	intronic	Chlamydia_27hr_GFP	G	A	0.0314	Sexually transmitted infections excluding HIV and hepatitis	0.64
rs9509257	13	21076011	CRYL1	intronic	MIP1B_Uninfected	C	T	0.0314	Sexually transmitted infections excluding HIV and hepatitis	0.21
rs12311964	12	64866296	TBK1	intronic	S_typhimurium_IP_10_pg_ml	A	C	0.0314	Streptococcus infection	0.38
rs929579	14	75330697	PROX2	upstream	IL13_Chlamydia	C	T	0.0314	Tuberculosis	0.39
rs34509464	3	56663997	FAM208A	intronic	IFNA2_Chlamydia	AT	A	0.03144	Escherichia Coli	0.28
rs2706338	5	131895849	RAD50	intronic	Chlamydia_70hr_GFP	C	T	0.03144	Gram negative septicemia	1.98
rs73541717	11	44307018	ALX4	intronic	IP10_Uninfected	C	T	0.03144	Gram positive septicemia	-1
rs12722652	10	6082429	IL2RA	intronic	IP10_Uninfected	C	T	0.03144	Gram positive septicemia	0.71
rs12722655	10	6080687	IL2RA	intronic	IP10_Uninfected	A	G	0.03144	Gram positive septicemia	0.71
rs12722645	10	6086886	IL2RA	intronic	IP10_Uninfected	G	A	0.03144	Gram positive septicemia	0.71
rs77798566	10	6080496	IL2RA	intronic	IP10_Uninfected	G	A	0.03144	Gram positive septicemia	0.71
rs17566597	10	71007926	HKDC1	intronic	PDGF_AB_BB_Chlamydia	A	G	0.03144	Influenza	-0.44
rs137895878	2	175486591	WIPF1	intronic	S_typhimurium_MDC_pg_ml	A	C	0.03144	Mycoses	-0.74
rs78817969	2	175475862	WIPF1	intronic	IL6_Uninfected	C	T	0.03144	Mycoses	0.29
rs16862743	2	175450441	WIPF1	intronic	IL6_Uninfected	A	G	0.03144	Mycoses	0.29
rs145127350	10	12229001	NUDT5	intronic	Toxo_replication_30_5hr_median_GFP	C	A	0.03144	Other infectious and parasitic diseases	0.36
rs73169975	2	10898290	ATP6V1C2	intronic	IP10_Chlamydia	C	G	0.03144	Staphalococcus infection	-0.95
rs632067	3	8971710	RAD18	intronic	Chlamydia_46hr_highGFP	G	A	0.03144	Streptococcus infection	-0.15
rs12636873	3	8962787	RAD18	intronic	S_typhimurium_Intracellular_Survival_GFP_24hr_3_5hr	A	G	0.03144	Streptococcus infection	0.04
rs523858	3	8971931	RAD18	intronic	Chlamydia_46hr_highGFP	A	G	0.03144	Streptococcus infection	-0.15
rs525708	3	8971733	RAD18	intronic	Chlamydia_46hr_highGFP	G	T	0.03144	Streptococcus infection	-0.15
rs526605	3	8971650	RAD18	intronic	Chlamydia_46hr_highGFP	T	C	0.03144	Streptococcus infection	-0.15
rs527649	3	8971515	RAD18	intronic	Chlamydia_46hr_highGFP	T	C	0.03144	Streptococcus infection	-0.15
rs524898	3	8971787	RAD18	intronic	Chlamydia_46hr_highGFP	A	G	0.03144	Streptococcus infection	-0.15
rs35922721	3	8963092	RAD18	intronic	S_typhimurium_Intracellular_Survival_GFP_24hr_3_5hr	T	C	0.03144	Streptococcus infection	0.04
rs112657149	5	176027643	GPRIN1	intronic	IL6_Chlamydia	G	A	0.03144	Tuberculosis	0.39
rs528489054	5	176031672	GPRIN1	intronic	Uninfected_IL10_pg_ml	C	T	0.03144	Tuberculosis	0.61
rs6846686	4	114044250	ANK2	intronic	IL4_Uninfected	C	T	0.03144	Viral hepatitis B	-0.68
rs76542836	4	114043788	ANK2	intronic	IL4_Uninfected	A	C	0.03144	Viral hepatitis B	-0.68
rs7669115	4	114041324	ANK2	intronic	IL4_Uninfected	A	G	0.03144	Viral hepatitis B	-0.68
rs362501	4	114167657	ANK2	intronic	MIP1B_Uninfected	G	T	0.03144	Viral hepatitis B	-0.34
rs115672320	4	114060609	ANK2	intronic	IL4_Uninfected	A	G	0.03144	Viral hepatitis B	-0.68
rs6845832	4	113857703	ANK2	intronic	IFNA2_Chlamydia	C	T	0.03144	Viral hepatitis B	-0.23
rs362500	4	114167744	ANK2	intronic	MIP1B_Uninfected	C	T	0.03144	Viral hepatitis B	-0.34
rs6815234	4	114048288	ANK2	intronic	IL4_Uninfected	T	C	0.03144	Viral hepatitis B	-0.68
rs684932	4	114014463	ANK2	intronic	IL8_Chlamydia	C	T	0.03144	Viral hepatitis B	-0.23
rs72669658	4	113744857	ANK2	intronic	sifA_cell_death_BG_subtracted	T	C	0.03144	Viral hepatitis B	3.64
rs362507	4	114160476	ANK2	intronic	MIP1B_Uninfected	G	A	0.03144	Viral hepatitis B	-0.34
rs77260130	4	113942322	ANK2	intronic	PDGF_AB_BB_Uninfected	A	G	0.03144	Viral hepatitis B	0.61
rs115448347	4	114066241	ANK2	intronic	IL4_Uninfected	A	C	0.03144	Viral hepatitis B	-0.68
rs72669674	4	113773081	ANK2	intronic	sifA_cell_death_BG_subtracted	A	G	0.03144	Viral hepatitis B	3.64
rs55882009	6	139607773	TXLNB	intronic	Chlamydia_46hr_highGFP	G	A	0.03144	Viral warts and human papilloma virus	0.17
rs12902832	15	34160521	AVEN	intronic	sifA_Replication_24_3_5hr_median_GFP	C	G	0.03145	Bacterial pneumonia	-0.04
rs10152468	15	34198177	AVEN	intronic	S_typhimurium_MDC_pg_ml	A	G	0.03145	Bacterial pneumonia	-0.21
rs10152356	15	34198021	AVEN	intronic	S_typhimurium_MDC_pg_ml	G	A	0.03145	Bacterial pneumonia	-0.21
rs62118534	19	45786465	MARK4	intronic	IFNA2_Uninfected	C	T	0.03145	CSF shunt failure	-0.39
rs114339176	9	33268928	CHMP5	intronic	Uninfected_MDC_pg_ml	C	G	0.03145	Herpes simplex	-0.42
rs150953148	9	33272904	CHMP5	intronic	Uninfected_MDC_pg_ml	A	G	0.03145	Herpes simplex	-0.42
rs7041799	9	33266444	CHMP5	intronic	Uninfected_MDC_pg_ml	C	T	0.03145	Herpes simplex	-0.42
rs115336818	9	33268931	CHMP5	intronic	Uninfected_MDC_pg_ml	T	A	0.03145	Herpes simplex	-0.42
rs142184933	15	101083011	CERS3	intronic	IL6_Uninfected	CAT	C	0.03145	Infection with drug-resistant organism	-0.19
rs9911549	17	66531613	FAM20A	UTR3	FGF2_Uninfected	A	G	0.03145	Influenza	-1.23
rs112189059	13	21052805	CRYL1	intronic	S_typhimurium_IL10_cell_uninfected_sub_fg_ml_cell	G	A	0.03145	Sexually transmitted infections excluding HIV and hepatitis	-13.33
rs73160837	13	20991678	CRYL1	intronic	Chlamydia_46hr_GFP	A	C	0.03145	Sexually transmitted infections excluding HIV and hepatitis	-0.72
rs9552224	13	21099654	CRYL1	intronic	S_typhimurium_3_5hr_median_GFP	T	C	0.03145	Sexually transmitted infections excluding HIV and hepatitis	9.22
rs9788149	12	64888516	TBK1	intronic	IP10_Chlamydia	C	T	0.03145	Streptococcus infection	-1.37
rs11175410	12	64878429	TBK1	intronic	IP10_Chlamydia	G	A	0.03145	Streptococcus infection	-1.37
rs7256253	19	52374342	ZNF577	downstream	FGF2_Mucor	G	A	0.03145	Viral hepatitis C	-1.86
rs7257130	19	52374419	ZNF577	downstream	FGF2_Mucor	T	C	0.03145	Viral hepatitis C	-1.86
rs10414763	19	52377012	ZNF577	intronic	FGF2_Mucor	C	T	0.03145	Viral hepatitis C	-1.86
rs11669940	19	4336379	STAP2	intronic	S_typhi_3_5hr_median_GFP	C	G	0.03145	Viral warts and human papilloma virus	-16.73
rs4755797	11	44285887	ALX4	UTR3	Uninfected_MDC_pg_ml	A	G	0.03149	Gram positive septicemia	0.17
rs73304069	5	145148138	PRELID2	intronic	Toxo_5hr_median	A	G	0.03149	Human immunodeficiency virus	56.47
rs61557879	7	75224921	HIP1	intronic	Chlamydia_70hr_GFP	C	G	0.03149	Infection with drug-resistant organism	-1.51
rs66819832	1	20660861	VWA5B1	intronic	Toxo_replication_30_5hr_median_GFP	C	T	0.03149	Intestinal infection	-0.35
rs12752465	1	20662142	VWA5B1	intronic	Toxo_replication_30_5hr_median_GFP	T	C	0.03149	Intestinal infection	-0.35
rs1033386	1	20618346	VWA5B1	intronic	FGF2_Mucor	G	T	0.03149	Intestinal infection	-3.58
rs12125512	1	20665538	VWA5B1	intronic	Toxo_replication_30_5hr_median_GFP	T	C	0.03149	Intestinal infection	-0.35
rs1883165	1	20657887	VWA5B1	intronic	Toxo_replication_30_5hr_median_GFP	C	T	0.03149	Intestinal infection	-0.35
rs150135839	7	10971836	NDUFA4	UTR3	IL4_Chlamydia	T	C	0.03149	Intestinal infection	0.8
rs143039516	7	10979529	NDUFA4	intronic	IL4_Chlamydia	G	A	0.03149	Intestinal infection	0.8
rs12033726	1	20620132	VWA5B1	intronic	FGF2_Mucor	A	T	0.03149	Intestinal infection	-3.58
rs140868750	7	10979480	NDUFA4	intronic	IL4_Chlamydia	C	T	0.03149	Intestinal infection	0.8
rs4655192	1	20633305	VWA5B1	intronic	S_typhimurium_MDC_pg_ml	G	T	0.03149	Intestinal infection	-0.23
rs12038079	1	20621601	VWA5B1	intronic	FGF2_Mucor	G	C	0.03149	Intestinal infection	-3.58
rs6676490	1	20633933	VWA5B1	intronic	S_typhimurium_MDC_pg_ml	G	A	0.03149	Intestinal infection	-0.23
rs114496469	2	120706302	PTPN4	intronic	S_typhimurium_IL10_pg_ml	T	C	0.03149	Mycoses	0.39
rs114322297	2	120566533	PTPN4	intronic	S_typhimurium_IL10_pg_ml	A	G	0.03149	Mycoses	0.39
rs116691388	2	10904756	ATP6V1C2	intronic	S_typhimurium_cell_death_BG_subtracted	C	T	0.03149	Staphalococcus infection	-4.37
rs114565710	2	10904775	ATP6V1C2	intronic	S_typhimurium_cell_death_BG_subtracted	C	G	0.03149	Staphalococcus infection	-4.37
rs313947	4	113976844	ANK2	intronic	IL6_Chlamydia	C	A	0.03149	Viral hepatitis B	-0.55
rs138435373	4	114136931	ANK2	intronic	Chlamydia_Replication_Permisiveness_high_GFP_46hr_total_GFP_27hr	TAGTTAAAC	T	0.03149	Viral hepatitis B	-0.04
rs17529794	4	114137890	ANK2	intronic	Chlamydia_Replication_Permisiveness_high_GFP_46hr_total_GFP_27hr	C	G	0.03149	Viral hepatitis B	-0.04
rs116056369	4	114137384	ANK2	intronic	Chlamydia_Replication_Permisiveness_high_GFP_46hr_total_GFP_27hr	G	C	0.03149	Viral hepatitis B	-0.04
rs17529753	4	114136668	ANK2	intronic	Chlamydia_Replication_Permisiveness_high_GFP_46hr_total_GFP_27hr	A	T	0.03149	Viral hepatitis B	-0.04
rs17529760	4	114136809	ANK2	intronic	Chlamydia_Replication_Permisiveness_high_GFP_46hr_total_GFP_27hr	C	G	0.03149	Viral hepatitis B	-0.04
rs17045189	4	113890648	ANK2	intronic	S_typhi_Intracellular_Survival_24hr_3_5hr_GFP	A	G	0.03149	Viral hepatitis B	-0.06
rs147516535	4	113894117	ANK2	intronic	S_typhi_Intracellular_Survival_24hr_3_5hr_GFP	C	T	0.03149	Viral hepatitis B	-0.06
rs78839328	4	114136435	ANK2	intronic	Chlamydia_Replication_Permisiveness_high_GFP_46hr_total_GFP_27hr	G	A	0.03149	Viral hepatitis B	-0.04
rs138505999	4	113899138	ANK2	intronic	S_typhi_Intracellular_Survival_24hr_3_5hr_GFP	G	T	0.03149	Viral hepatitis B	-0.06
rs6533666	4	114015536	ANK2	intronic	IP10_Uninfected	G	C	0.03149	Viral hepatitis B	-0.36
rs56098215	4	114247056	ANK2	intronic	Toxo_5hr_gfp	A	G	0.03149	Viral hepatitis B	2.44
rs17529781	4	114137776	ANK2	intronic	Chlamydia_Replication_Permisiveness_high_GFP_46hr_total_GFP_27hr	T	A	0.03149	Viral hepatitis B	-0.04
rs17529732	4	114134938	ANK2	intronic	Chlamydia_Replication_Permisiveness_high_GFP_46hr_total_GFP_27hr	C	T	0.03149	Viral hepatitis B	-0.04
rs313950	4	114021169	ANK2	intronic	S_typhimurium_Intracellular_Replication_24_3_5hr_median_GFP	A	G	0.03149	Viral hepatitis B	-0.2
rs115986590	4	114136960	ANK2	intronic	Chlamydia_Replication_Permisiveness_high_GFP_46hr_total_GFP_27hr	A	C	0.03149	Viral hepatitis B	-0.04
rs17445326	4	114137152	ANK2	intronic	Chlamydia_Replication_Permisiveness_high_GFP_46hr_total_GFP_27hr	A	T	0.03149	Viral hepatitis B	-0.04
rs79194624	9	140174128	TOR4A	exonic	IL6_Uninfected	C	G	0.0315	Bacterial pneumonia	0.37
rs181912472	9	140173016	TOR4A	intronic	Staph_toxin_cell_death_BG_subtracted	G	C	0.0315	Bacterial pneumonia	4.18
rs78469234	9	140150288	NELFB	intronic	S_typhi_Replication_24_3_5hr_median_GFP	C	T	0.0315	Bacterial pneumonia	0.12
rs114427514	15	41066127	DNAJC17	intronic	Staph_toxin_cell_death_BG_subtracted	C	T	0.0315	Herpes simplex	7.6
rs62087515	17	66594967	FAM20A	intronic	sifA_Intracellular_Survival_24hr_3hr_GFP	A	C	0.0315	Influenza	0.02
rs372171143	17	79942924	ASPSCR1	intronic	S_typhi_cell_death_BG_subtracted	C	T	0.0315	Influenza	1.86
rs115939472	17	66595946	FAM20A	intronic	S_typhi_cell_death_BG_subtracted	C	A	0.0315	Influenza	0.6
rs76951356	17	66597751	FAM20A	upstream	S_typhimurium_cell_death_BG_subtracted	G	T	0.0315	Influenza	1
rs4968901	17	66584431	FAM20A	intronic	IL6_Uninfected	A	G	0.0315	Influenza	0.43
rs112944768	17	66579828	FAM20A	intronic	IL6_Uninfected	C	T	0.0315	Influenza	0.43
rs117934441	17	66551452	FAM20A	intronic	S_typhimurium_3_5hr_GFP	C	T	0.0315	Influenza	0.69
rs9578293	13	21075057	CRYL1	intronic	sifA_3_5hr_median_GFP	A	G	0.0315	Sexually transmitted infections excluding HIV and hepatitis	11.22
rs113881266	18	54301242	TXNL1	intronic	Chlamydia_70hr_GFP	C	A	0.0315	Sexually transmitted infections excluding HIV and hepatitis	-4.81
rs139776310	12	95942550	USP44	UTR5	IL6_Uninfected	C	G	0.0315	Tuberculosis	0.15
rs114686710	1	151192466	PIP5K1A	intronic	Chlamydia_27hr_medianGFP	G	T	0.03153	Bacterial pneumonia	-86.37
rs78673310	2	175455769	WIPF1	intronic	sifA_Intracellular_Survival_24hr_3hr_GFP	A	G	0.03153	Mycoses	0.05
rs61738493	2	27001306	SLC35F6	exonic	IP10_Uninfected	G	A	0.03153	Viral infection	0.63
rs112407887	3	56691357	FAM208A	intronic	FGF2_Uninfected	A	G	0.03154	Escherichia Coli	1.26
rs78639070	1	155989102	SSR2	intronic	IL4_Uninfected	A	T	0.03154	Helminthiasis	-0.81
rs794353	7	75201237	HIP1	intronic	Toxo_48hr_released_toxo_concentration	C	T	0.03154	Infection with drug-resistant organism	-43170
rs35405729	7	75270810	HIP1	intronic	Chlamydia_70hr_cell_death_BG_sub	GC	G	0.03154	Infection with drug-resistant organism	0.61
rs237235	7	75212886	HIP1	intronic	RANTES_Chlamydia	G	A	0.03154	Infection with drug-resistant organism	-0.2
rs1167832	7	75167225	HIP1	UTR3	FGF2_Uninfected	C	T	0.03154	Infection with drug-resistant organism	-0.23
rs28617215	7	75313228	HIP1	intronic	Chlamydia_70hr_median_GFP	C	T	0.03154	Infection with drug-resistant organism	-21.23
rs3761817	7	10980750	NDUFA4	upstream	Chlamydia_70hr_median_GFP	C	T	0.03154	Intestinal infection	14.15
rs115665938	10	12235872	NUDT5	intronic	IL1RA_Chlamydia	T	C	0.03154	Other infectious and parasitic diseases	0.28
rs139776234	10	12219077	NUDT5	intronic	S_typhimurium_cell_death_BG_subtracted	C	T	0.03154	Other infectious and parasitic diseases	-3.82
rs57291279	1	51790917	TTC39A	intronic	S_typhimurium_3_5hr_GFP	A	C	0.03154	Protozoan infection	-0.41
rs9835191	3	8950559	RAD18	intronic	S_typhi_Intracellular_Survival_24hr_3_5hr_GFP	C	T	0.03154	Streptococcus infection	0.03
rs144641778	3	8949979	RAD18	intronic	S_typhi_Intracellular_Survival_24hr_3_5hr_GFP	TGAGA	T	0.03154	Streptococcus infection	0.03
rs6807377	3	8935567	RAD18	intronic	S_typhimurium_3_5hr_median_GFP	T	C	0.03154	Streptococcus infection	10.44
rs72892468	4	113858808	ANK2	intronic	Staph_toxin_cell_death_BG_subtracted	T	G	0.03154	Viral hepatitis B	-3.61
rs6533676	4	114159946	ANK2	intronic	S_typhimurium_IL10_cell_uninfected_sub_fg_ml_cell	C	T	0.03154	Viral hepatitis B	-4.7
rs369617	4	114080310	ANK2	intronic	PDGF_AB_BB_Chlamydia	G	C	0.03154	Viral hepatitis B	0.28
rs403618	4	114080306	ANK2	intronic	PDGF_AB_BB_Chlamydia	A	G	0.03154	Viral hepatitis B	0.28
rs77363045	4	113995369	ANK2	intronic	IL10_Uninfected	C	T	0.03154	Viral hepatitis B	-0.32
rs75929236	4	114075496	ANK2	intronic	IFNG_Uninfected	T	G	0.03154	Viral hepatitis B	0.62
rs313967	4	114005646	ANK2	intronic	IL13_Uninfected	C	T	0.03154	Viral hepatitis B	-0.45
rs9495416	6	139610662	TXLNB	intronic	Chlamydia_70hr_median_GFP	A	G	0.03154	Viral warts and human papilloma virus	19.61
rs9495406	6	139594446	TXLNB	intronic	TNFb_Uninfected	C	T	0.03154	Viral warts and human papilloma virus	-0.48
rs57203037	6	139596050	TXLNB	intronic	IL10_Chlamydia	C	T	0.03154	Viral warts and human papilloma virus	0.34
rs116706407	6	139587727	TXLNB	intronic	TNFb_Uninfected	C	T	0.03154	Viral warts and human papilloma virus	-0.48
rs140737907	15	34165520	AVEN	intronic	IL8_Chlamydia	C	T	0.03155	Bacterial pneumonia	0.45
rs116124383	15	34165971	AVEN	intronic	IL8_Chlamydia	T	C	0.03155	Bacterial pneumonia	0.45
rs112662416	15	34251857	AVEN	intronic	S_typhimurium_IL10_pg_ml	A	G	0.03155	Bacterial pneumonia	-0.48
rs117210868	9	140158201	NELFB	intronic	TNFa_Chlamydia	C	T	0.03155	Bacterial pneumonia	0.4
rs78297524	9	140158157	NELFB	intronic	TNFa_Chlamydia	G	A	0.03155	Bacterial pneumonia	0.4
rs185901495	9	108338041	FKTN	intronic	MDC_Chlamydia	A	T	0.03155	Infectious mononucleosis	-0.36
rs143611162	17	79968233	ASPSCR1	intronic	sifA_3_5hr_median_GFP	A	G	0.03155	Influenza	-24.52
rs2358972	17	1391180	MYO1C	intronic	TNFa_Chlamydia	A	G	0.03155	Other infectious and parasitic diseases	-0.21
rs111532225	17	1388973	MYO1C	intronic	TNFb_Chlamydia	C	T	0.03155	Other infectious and parasitic diseases	0.24
rs73160835	13	20988394	CRYL1	intronic	IP10_Chlamydia	T	G	0.03155	Sexually transmitted infections excluding HIV and hepatitis	-0.64
rs11673317	19	4332650	STAP2	intronic	IL6_Chlamydia	G	C	0.03155	Viral warts and human papilloma virus	-0.37
rs10411394	19	4325327	STAP2	intronic	IL8_Uninfected	A	G	0.03155	Viral warts and human papilloma virus	0.2
rs1138253	19	4325433	STAP2	exonic	IL8_Uninfected	A	G	0.03155	Viral warts and human papilloma virus	0.2
rs739428	22	31636064	LIMK2	intronic	PDGF_AB_BB_Chlamydia	C	T	0.03156	Helicobacter Pylori	-0.23
rs11325831	22	31671618	LIMK2	intronic	PDGF_AB_BB_Chlamydia	CT	C	0.03156	Helicobacter Pylori	-0.23
rs76075760	21	40555609	PSMG1	upstream	RANTES_Chlamydia	T	C	0.03156	Staphalococcus infection	0.31
rs379291	21	40547083	PSMG1	downstream	RANTES_Chlamydia	G	T	0.03156	Staphalococcus infection	0.31
rs141455701	21	40552173	PSMG1	intronic	VEGF_Chlamydia	TTAAA	T	0.03156	Staphalococcus infection	0.4
rs8129850	21	40549805	PSMG1	intronic	RANTES_Chlamydia	A	G	0.03156	Staphalococcus infection	0.31
rs112150498	21	40555711	PSMG1	upstream	RANTES_Chlamydia	C	G	0.03156	Staphalococcus infection	0.31
rs6730447	2	120682525	PTPN4	intronic	Toxo_replication_30_5hr_median_GFP	C	A	0.03158	Mycoses	0.33
rs567297649	2	120634510	PTPN4	intronic	TNFb_Uninfected	T	C	0.03158	Mycoses	-0.61
rs11689596	2	220093423	ATG9A	intronic	VEGF_Chlamydia	G	T	0.03158	Other CNS infections and poliomyelitis	0.14
rs34975887	2	10889356	ATP6V1C2	intronic	Chlamydia_46hr_highGFP	C	G	0.03158	Staphalococcus infection	-0.24
rs58528211	2	10918362	ATP6V1C2	intronic	IL8_Chlamydia	A	G	0.03158	Staphalococcus infection	0.3
rs60908655	2	10918384	ATP6V1C2	intronic	IL8_Chlamydia	A	G	0.03158	Staphalococcus infection	0.3
rs185036434	2	10902293	ATP6V1C2	intronic	S_typhimurium_Intracellular_Survival_GFP_24hr_3_5hr	A	G	0.03158	Staphalococcus infection	0.12
rs6587559	1	151217738	PIP5K1A	intronic	S_typhimurium_3_5hr_median_GFP	T	C	0.03159	Bacterial pneumonia	10.89
rs73306033	5	145192859	PRELID2	intronic	Chlamydia_70hr_GFP	T	G	0.03159	Human immunodeficiency virus	2.68
rs1821250	5	145149318	PRELID2	intronic	Chlamydia_Replication_Permisiveness_high_GFP_46hr_total_GFP_27hr	A	G	0.03159	Human immunodeficiency virus	-0.02
rs150520310	5	145193130	PRELID2	intronic	Chlamydia_70hr_GFP	AAG	A	0.03159	Human immunodeficiency virus	2.68
rs76157611	5	145176775	PRELID2	intronic	Uninfected_IL10_pg_ml	C	T	0.03159	Human immunodeficiency virus	0.33
rs4348432	7	75349251	HIP1	intronic	IL10_Chlamydia	C	T	0.03159	Infection with drug-resistant organism	-0.45
rs62475482	7	75365261	HIP1	intronic	IL10_Chlamydia	A	C	0.03159	Infection with drug-resistant organism	-0.45
rs1182891	7	75245569	HIP1	intronic	Toxo_5hr_gfp	G	T	0.03159	Infection with drug-resistant organism	-1.33
rs62475481	7	75362523	HIP1	intronic	IL10_Chlamydia	C	A	0.03159	Infection with drug-resistant organism	-0.45
rs78569620	7	75358155	HIP1	intronic	IL10_Chlamydia	G	A	0.03159	Infection with drug-resistant organism	-0.45
rs62477611	7	75361152	HIP1	intronic	IL10_Chlamydia	A	T	0.03159	Infection with drug-resistant organism	-0.45
rs13340808	11	111127856	C11orf53	intronic	IL4_Chlamydia	T	A	0.03159	Infection with drug-resistant organism	0.97
rs116966160	7	75356062	HIP1	intronic	IL10_Chlamydia	A	G	0.03159	Infection with drug-resistant organism	-0.45
rs143650581	7	75215623	HIP1	intronic	VEGF_Uninfected	C	T	0.03159	Infection with drug-resistant organism	-0.33
rs79103888	7	75364734	HIP1	intronic	IL10_Chlamydia	G	A	0.03159	Infection with drug-resistant organism	-0.45
rs149524245	7	75358691	HIP1	intronic	IL10_Chlamydia	G	C	0.03159	Infection with drug-resistant organism	-0.45
rs62477609	7	75357838	HIP1	intronic	IL10_Chlamydia	C	A	0.03159	Infection with drug-resistant organism	-0.45
rs76440098	11	111125714	C11orf53	upstream	IL4_Chlamydia	T	G	0.03159	Infection with drug-resistant organism	0.97
rs116079367	7	75356139	HIP1	intronic	IL10_Chlamydia	C	T	0.03159	Infection with drug-resistant organism	-0.45
rs55766191	1	20661229	VWA5B1	intronic	S_typhimurium_cell_death_BG_subtracted	G	A	0.03159	Intestinal infection	-0.96
rs192302006	10	12231324	NUDT5	intronic	IP10_Chlamydia	C	G	0.03159	Other infectious and parasitic diseases	1.08
rs633425	3	8971387	RAD18	intronic	IFNA2_Uninfected	G	A	0.03159	Streptococcus infection	0.23
rs644094	3	8971295	RAD18	intronic	IFNA2_Uninfected	A	G	0.03159	Streptococcus infection	0.23
rs646687	3	8970771	RAD18	intronic	IFNA2_Uninfected	A	G	0.03159	Streptococcus infection	0.23
rs686707	3	8934113	RAD18	intronic	MIP1B_Chlamydia	G	A	0.03159	Streptococcus infection	-0.16
rs45492091	3	8950969	RAD18	intronic	IL10_Uninfected	G	A	0.03159	Streptococcus infection	-0.55
rs9845029	3	8929806	RAD18	intronic	Toxo_5hr_gfp	G	A	0.03159	Streptococcus infection	-3.81
rs671237	3	8932989	RAD18	intronic	MIP1B_Chlamydia	C	T	0.03159	Streptococcus infection	-0.16
rs73019784	3	8948577	RAD18	intronic	IL10_Uninfected	C	A	0.03159	Streptococcus infection	-0.55
rs558671	3	8970441	RAD18	intronic	IFNA2_Uninfected	C	T	0.03159	Streptococcus infection	0.23
rs529369	3	8971348	RAD18	intronic	IFNA2_Uninfected	T	C	0.03159	Streptococcus infection	0.23
rs2035221	3	8940871	RAD18	intronic	IL10_Uninfected	C	T	0.03159	Streptococcus infection	-0.55
rs9845068	3	8929879	RAD18	intronic	Toxo_5hr_gfp	G	A	0.03159	Streptococcus infection	-3.81
rs686195	3	8933946	RAD18	intronic	MIP1B_Chlamydia	C	T	0.03159	Streptococcus infection	-0.16
rs79682981	4	113926573	ANK2	intronic	Uninfected_IL10_pg_ml	G	T	0.03159	Viral hepatitis B	-0.21
rs78244127	4	114022762	ANK2	intronic	S_typhi_Replication_24_3_5hr_median_GFP	G	A	0.03159	Viral hepatitis B	-0.15
rs2174558	4	113927365	ANK2	intronic	Uninfected_IL10_pg_ml	C	T	0.03159	Viral hepatitis B	-0.21
rs72892413	4	113815941	ANK2	intronic	Chlamydia_46hr_highGFP	T	C	0.03159	Viral hepatitis B	0.36
rs76593000	4	114001313	ANK2	intronic	IL10_Chlamydia	T	C	0.03159	Viral hepatitis B	-0.32
rs6840895	4	113918459	ANK2	intronic	MDC_Uninfected	A	G	0.03159	Viral hepatitis B	-0.18
rs11938677	4	113826106	ANK2	intronic	PDGF_AB_BB_Chlamydia	T	G	0.03159	Viral hepatitis B	0.32
rs6837705	4	114018085	ANK2	intronic	Chlamydia_27hr_medianGFP	T	C	0.03159	Viral hepatitis B	-42.43
rs12721320	3	148458250	AGTR1	intronic	S_typhimurium_MDC_pg_ml	G	A	0.03159	Viral infection	0.24
rs12721315	3	148426785	AGTR1	intronic	S_typhi_cell_death_BG_subtracted	C	A	0.03159	Viral infection	-0.39
rs201880	11	32609254	EIF3M	intronic	IFNG_Chlamydia	A	G	0.03159	Viral warts and human papilloma virus	-0.38
rs115161536	15	34228473	AVEN	intronic	VEGF_Chlamydia	G	C	0.0316	Bacterial pneumonia	0.33
rs345423	19	45767870	MARK4	intronic	MDC_Chlamydia	G	T	0.0316	CSF shunt failure	-0.54
rs62037091	15	101080118	CERS3	intronic	sifA_3_5hr_median_GFP	C	G	0.0316	Infection with drug-resistant organism	13.93
rs77493122	17	79974670	ASPSCR1	intronic	PDGF_AB_BB_Uninfected	C	T	0.0316	Influenza	-0.53
rs113448353	17	66575165	FAM20A	intronic	IL6_Chlamydia	A	C	0.0316	Influenza	0.89
rs113917996	17	79974024	ASPSCR1	intronic	PDGF_AB_BB_Uninfected	C	T	0.0316	Influenza	-0.53
rs116106717	17	79972589	ASPSCR1	intronic	PDGF_AB_BB_Uninfected	G	A	0.0316	Influenza	-0.53
rs7222642	17	66553080	FAM20A	intronic	TNFb_Uninfected	G	C	0.0316	Influenza	0.7
rs549470252	17	1391552	MYO1C	intronic	IL4_Uninfected	T	C	0.0316	Other infectious and parasitic diseases	0.68
rs7323298	13	21004351	CRYL1	intronic	Chlamydia_27hr_cell_death_BG_subtracted	C	T	0.0316	Sexually transmitted infections excluding HIV and hepatitis	-0.62
rs73544968	19	41115096	LTBP4	intronic	Chlamydia_27hr_cell_death_BG_subtracted	G	A	0.0316	Sexually transmitted infections excluding HIV and hepatitis	1.23
rs115983468	13	21087048	CRYL1	intronic	FGF2_Uninfected	A	T	0.0316	Sexually transmitted infections excluding HIV and hepatitis	0.18
rs73160835	13	20988394	CRYL1	intronic	S_typhimurium_IP_10_pg_ml	T	G	0.0316	Sexually transmitted infections excluding HIV and hepatitis	-0.36
rs9625679	22	29456699	C22orf31	exonic	sifA_cell_death_BG_subtracted	A	G	0.03161	Gram positive septicemia	-1.16
